# *Stenotrophomonas muris* - First discovered as an urgent human pathogen with strong virulence associated with bloodstream infections

**DOI:** 10.1101/2024.05.16.24307319

**Authors:** Jiaying Liu, Xu Dong, Yuyun Yu, Tiantian Wu, Yanghui Xiang, Xin Yuan, Dan Cao, Kefan Bi, Hanyin Zhang, Lixia Zhu, Ying Zhang

## Abstract

For the first time, *Stenotrophomonas muris* (*S. muris*) has been identified to be associated with human infections while studying the virulence of *Stenotrophomonas maltophilia* (*S. maltophilia*) clinical isolates. Previously, *S. muris* was only isolated from the intestines of mice but its pathogenic potential for humans has never been reported. In this work, the phenotype of *S. muris* virulence, the potential genes that encode higher virulence of *S. muris*, and host responses to *S. muris* infection were investigated for the first time. It was found that S9 (*S. muris* no.9, isolated from patient’s bloodstream infection) was more virulent than both S8 (*S. muris* no.8, isolated from patient’s sputum) and S1 (*S. maltophilia*), where S8 and S9 were subsequently identified as *S. muris* by whole genome sequencing analysis. Candidate genes which may encode higher virulence of S9 were identified, including *virB6, dcm, hlyD*, and 14 other genes involved in porphyrin metabolism, pyrimidine metabolism, DNA methylation, two component system, and biofilm formation. Transcriptome analysis of host cells (THP-1 cells) infected by S8 and S9 (S9 with strong virulence over S8 with weak virulence) showed that 12 candidate genes involved in ion transport function and calcium signaling pathway were down-regulated and require special attention. Antibiotic susceptibility testing indicated that compared with *S. maltophilia*, the *S. muris* strains, though more susceptible to minocycline, are highly resistant to last resort antibitoics colistin and polymyxin B and are also resistant to cephalosporin and fluoroquinolone. Because of the above differences in virulence properties and antibiotic susceptibility, it is critical that *S. muris* be distinguished from *S. maltophilia* in clinical setting for improved care. This work provides the basis for future studies on pathogenic mechanisms of *S. muris* and for developing improved treatment in the future.

## Supplementary Table S1 and Table S2 for "*Stenotrophomonas muris* - First discovered as an urgent human pathogen with strong virulence associated with bloodstream infections": Gene groups.xlsx (part 4 of 4)

### Sheet: S9 genes (continued)
Annotated with Bakta (v1.7.0): https://github.com/oschwengers/bakta; Database (v5.0): https://doi.org/10.5281/zenodo.4247252
contig00012	cds	68567	69424	-	S9_16960	elsH	Metal-dependent hydrolase, endonuclease/exonuclease/phosphatase family	COG:COG3568, COG:R, RefSeq:WP_262224636.1, SO:0001217, UniParc:UPI0021C986AF, UniRef:UniRef100_UPI0021C986AF, UniRef:UniRef50_V7Z8H8, UniRef:UniRef90_J7UM41
contig00012	cds	69650	69751	+	S9_16965		hypothetical protein	SO:0001217, UniRef:UniRef50_A0A397MA13, UniRef:UniRef90_A0A397MA13
contig00012	cds	69825	71051	+	S9_16970		Cytochrome P450	RefSeq:WP_049404686.1, SO:0001217, UniParc:UPI00066A1B3B, UniRef:UniRef100_A0A2Y9UBW5, UniRef:UniRef50_M5CX28, UniRef:UniRef90_M5CX28
contig00012	cds	71072	71623	-	S9_16975		HTH luxR-type domain-containing protein	SO:0001217, UniRef:UniRef50_A0A0C5E8G4
contig00012	cds	71672	72544	-	S9_16980	hchA	protein deglycase HchA	COG:COG0693, COG:V, RefSeq:WP_049404683.1, SO:0001217, UniParc:UPI00066A9481, UniRef:UniRef100_A0A2Y9UBS9, UniRef:UniRef50_Q8XB78, UniRef:UniRef90_A0A6B8J531
contig00012	cds	72742	72840	+	S9_16985		hypothetical protein	SO:0001217, UniParc:UPI00021E0682, UniRef:UniRef100_A0A397MCW5, UniRef:UniRef50_A0A397MCW5, UniRef:UniRef90_A0A397MCW5
contig00012	cds	72924	74147	+	S9_16990		Cytochrome P450	RefSeq:WP_229653748.1, SO:0001217, UniParc:UPI000DAF8D87, UniRef:UniRef100_UPI000DAF8D87, UniRef:UniRef50_A0A149QPG7, UniRef:UniRef90_A0A149QPG7
contig00012	cds	74166	76187	-	S9_16995	estA	Triacylglycerol esterase/lipase EstA, alpha/beta hydrolase fold	COG:COG1075, COG:I, RefSeq:WP_049439207.1, SO:0001217, UniParc:UPI00065883A1, UniRef:UniRef100_UPI00065883A1, UniRef:UniRef50_A0A1L5QYM3, UniRef:UniRef90_A0A2D0AP48
contig00012	cds	76334	76795	+	S9_17000		Protein-S-isoprenylcysteine methyltransferase	RefSeq:WP_049420521.1, SO:0001217, UniParc:UPI00066E5637, UniRef:UniRef100_A0A6N7P2N7, UniRef:UniRef50_A0A1A9M7T9, UniRef:UniRef90_A0A149QPB1
contig00012	cds	76810	77295	-	S9_17005		Signal peptide protein	SO:0001217, UniRef:UniRef50_B4SS46, UniRef:UniRef90_B4SS46
contig00012	tmRNA	77458	77811	-	S9_17010	ssrA	transfer-messenger RNA, SsrA	SO:0000584
contig00012	cds	78087	78728	+	S9_17015		DUF535 domain-containing protein	RefSeq:WP_229295571.1, SO:0001217, UniParc:UPI0013116C20, UniRef:UniRef100_B2FM59, UniRef:UniRef50_B2FM59, UniRef:UniRef90_B2FM59
contig00012	cds	78772	79854	+	S9_17020	immA	Zn-dependent peptidase ImmA, M78 family	COG:COG2856, COG:O, SO:0001217, UniRef:UniRef50_A0A1T3VDG0, UniRef:UniRef90_A0A3C0XAH8
contig00012	cds	80051	81079	-	S9_17025		(pseudo) hypothetical protein	COG:COG0582, COG:LX, PFAM:PF12167.11, SO:0001217, UniRef:UniRef50_J7VKY9, UniRef:UniRef50_M5D763, UniRef:UniRef90_J7VKY9
contig00012	cds	81297	82310	-	S9_17030		hypothetical protein
contig00012	cds	82320	82631	-	S9_17035		Transposase	SO:0001217, UniRef:UniRef50_A0A2D0AP38
contig00012	cds	82634	82891	-	S9_17040		ANTAR domain-containing protein	SO:0001217, UniRef:UniRef50_H8L1R3, UniRef:UniRef90_J7UM87
contig00012	cds	82872	83537	-	S9_17045		HNHc domain-containing protein	SO:0001217, UniRef:UniRef50_B2FM68, UniRef:UniRef90_B2FM68
contig00012	cds	83609	84418	+	S9_17050		DUF5129 domain-containing protein	SO:0001217, UniRef:UniRef50_A0A3C0XAW9, UniRef:UniRef90_A0A2R3PZP4
contig00012	cds	84682	84870	+	S9_17055		Antitoxin	SO:0001217, UniRef:UniRef50_A0A0K2IVJ7
contig00012	cds	86029	86913	+	S9_17060	sRAP	ssDNA abasic site-binding protein YedK/HMCES, SRAP family	COG:COG2135, COG:L, SO:0001217, UniRef:UniRef50_C6BF56, UniRef:UniRef90_UPI001EEDDCCF
contig00012	cds	87370	88002	+	S9_17065		DUF4760 domain-containing protein	SO:0001217, UniRef:UniRef50_A0A397MB69, UniRef:UniRef90_A0A397MB69
contig00012	cds	88072	88695	+	S9_17070		hypothetical protein
contig00012	cds	89101	89673	+	S9_17075		Transmembrane protein	RefSeq:WP_014646803.1, SO:0001217, UniParc:UPI000259BB2F, UniRef:UniRef100_A0A6N7P254, UniRef:UniRef50_B4SS55, UniRef:UniRef90_B4SS55
contig00012	cds	89700	90131	-	S9_17080		GCN5 family acetyltransferase	RefSeq:WP_014646804.1, SO:0001217, UniParc:UPI000259BB30, UniRef:UniRef100_UPI000259BB30, UniRef:UniRef50_A0A1W1GWX1, UniRef:UniRef90_A0A0M0N402
contig00012	cds	90128	90631	-	S9_17085	smpB	SsrA-binding protein SmpB	COG:COG0691, COG:O, GO:0003723, GO:0005737, GO:0070929, RefSeq:WP_005409231.1, SO:0001217, UniParc:UPI0001738271, UniRef:UniRef100_B2FMX5, UniRef:UniRef50_B0TY34, UniRef:UniRef90_B2FMX5
contig00012	cds	90689	91114	+	S9_17090	pasT	Ribosome association toxin PasT (RatA) of the RatAB toxin-antitoxin module	COG:COG2867, COG:J, RefSeq:WP_032959119.1, SO:0001217, UniParc:UPI0002F5BF56, UniRef:UniRef100_A0A0H2QL80, UniRef:UniRef50_A0A1E4NKE5, UniRef:UniRef90_A0A0K2IJA3
contig00012	cds	91118	91375	+	S9_17095	rnfH	RnfH family protein	KEGG:K09801, RefSeq:WP_014646806.1, SO:0001217, UniParc:UPI000259BB32, UniRef:UniRef100_A0A6N7P2L7, UniRef:UniRef50_Q9PAZ9, UniRef:UniRef90_T5KSK2
contig00012	cds	91409	91801	-	S9_17100	bamE	Outer membrane protein assembly factor BamE, lipoprotein component of the BamABCDE complex	COG:COG2913, COG:M, RefSeq:WP_014036847.1, SO:0001217, UniParc:UPI00021E068C, UniRef:UniRef100_A0A2J0VT41, UniRef:UniRef50_Q8PAL4, UniRef:UniRef90_B8L1X5
contig00012	cds	91905	92321	+	S9_17105	fur	ferric iron uptake transcriptional regulator	COG:COG0735, COG:P, RefSeq:WP_014646807.1, SO:0001217, UniParc:UPI000259BC1D, UniRef:UniRef100_A0A0H2QT14, UniRef:UniRef50_Q03456, UniRef:UniRef90_A0A023Y4S8
contig00012	cds	92385	93692	-	S9_17110		Lipase	SO:0001217, UniRef:UniRef50_J7UMG6, UniRef:UniRef90_A0A2Y9UC98
contig00012	cds	93790	94707	+	S9_17115	lysR	DNA-binding transcriptional regulator, LysR family	COG:COG0583, COG:K, RefSeq:WP_032959114.1, SO:0001217, UniParc:UPI0004466E12, UniRef:UniRef100_A0A6N7NYH2, UniRef:UniRef50_V4P664, UniRef:UniRef90_B4SSQ2
contig00012	cds	94818	96479	-	S9_17120	recN	DNA repair protein RecN	RefSeq:WP_049439215.1, SO:0001217, UniParc:UPI00066AE7DE, UniRef:UniRef100_UPI00066AE7DE, UniRef:UniRef50_Q87BS5, UniRef:UniRef90_A0A0M1F6F4
contig00012	cds	96595	97659	+	S9_17125	hrcA	heat-inducible transcriptional repressor HrcA	COG:COG1420, COG:K, KEGG:K03705, RefSeq:WP_010484463.1, SO:0001217, UniParc:UPI00029AAE16, UniRef:UniRef100_A0A0L8ABY0, UniRef:UniRef50_Q8PAL1, UniRef:UniRef90_M5CLQ0
contig00012	cds	97723	98238	+	S9_17130	grpE	nucleotide exchange factor GrpE	COG:COG0576, COG:O, GO:0000774, GO:0005737, GO:0006457, GO:0042803, GO:0051087, KEGG:K03687, RefSeq:WP_014646812.1, SO:0001217, UniParc:UPI000259BC22, UniRef:UniRef100_A0A2Y9UCB2, UniRef:UniRef50_Q8PAL0, UniRef:UniRef90_B2FMY4
contig00012	cds	98421	100343	+	S9_17135	dnaK	molecular chaperone DnaK	COG:COG0443, COG:O, GO:0005524, GO:0051082, GO:0140662, RefSeq:WP_014646813.1, SO:0001217, UniParc:UPI000259BC23, UniRef:UniRef100_UPI000259BC23, UniRef:UniRef50_B4SSQ6, UniRef:UniRef90_B4SSQ6
contig00012	cds	100498	101622	+	S9_17140	dnaJ	molecular chaperone DnaJ	COG:COG0484, COG:O, GO:0005524, GO:0005737, GO:0006260, GO:0006457, GO:0008270, GO:0009408, GO:0031072, GO:0051082, RefSeq:WP_014036853.1, SO:0001217, UniParc:UPI00021E0692, UniRef:UniRef100_A0A0H2QNB5, UniRef:UniRef50_B4SSQ7, UniRef:UniRef90_B4SSQ7
contig00012	cds	101683	102480	-	S9_17145	araC	AraC family transcriptional regulator	RefSeq:WP_014646814.1, SO:0001217, UniParc:UPI000259BC24, UniRef:UniRef100_A0A2Y9UC51, UniRef:UniRef50_A0A3M3ELQ9, UniRef:UniRef90_T5KV67
contig00012	cds	102553	103752	+	S9_17150	narK	Nitrate/nitrite transporter NarK	COG:COG2223, COG:P, RefSeq:WP_041863321.1, SO:0001217, UniParc:UPI0005A49107, UniRef:UniRef100_A0A6N7NWQ3, UniRef:UniRef50_A0A142WY23, UniRef:UniRef90_J7VL78
contig00012	cds	104366	105274	+	S9_17155	pdxY	pyridoxal kinase	COG:COG2240, COG:H, RefSeq:WP_049441901.1, SO:0001217, UniParc:UPI00066B068D, UniRef:UniRef100_UPI00066B068D, UniRef:UniRef50_A0A0A6TT53, UniRef:UniRef90_B2FMY9
contig00012	cds	105271	106395	+	S9_17160		prephenate dehydrogenase	RefSeq:WP_049441899.1, SO:0001217, UniParc:UPI00066C4CA9, UniRef:UniRef100_UPI00066C4CA9, UniRef:UniRef50_A0A562BX29, UniRef:UniRef90_B8L1W3
contig00012	cds	106615	106809	-	S9_17165		Multi-ubiq domain-containing protein	RefSeq:WP_014646818.1, SO:0001217, UniParc:UPI000259BC28, UniRef:UniRef100_A0A2Y9UBZ9, UniRef:UniRef50_V7ZDF3, UniRef:UniRef90_A0A0F5ZPW2
contig00012	cds	106880	108652	-	S9_17170	mdlB	ABC-type multidrug transport system, ATPase and permease component	COG:COG1132, COG:V, RefSeq:WP_032960563.1, SO:0001217, UniParc:UPI00044848ED, UniRef:UniRef100_A0A2Y9UC01, UniRef:UniRef50_A0A2N7QUJ4, UniRef:UniRef90_T5KWH1
contig00012	cds	108645	109241	-	S9_17175	yIH1	Putative translation regulator, IMPACT (imprinted ancient) protein family	COG:COG1739, COG:R, RefSeq:WP_142234596.1, SO:0001217, UniParc:UPI001154A781, UniRef:UniRef100_UPI001154A781, UniRef:UniRef50_B8L1W0, UniRef:UniRef90_B8L1W0
contig00012	cds	109282	110280	-	S9_17180		Meckel syndrome type 1 protein	SO:0001217, UniRef:UniRef50_B4SSR5
contig00012	cds	110277	110900	-	S9_17185	rpoE	RNA polymerase sigma factor	COG:COG1595, COG:K, KEGG:K03088, SO:0001217, UniRef:UniRef50_A0A1E7RSZ2, UniRef:UniRef90_M5CLR7
contig00012	cds	111088	113883	+	S9_17190		Cyclic di-GMP metabolism protein, combines GGDEF and EAL domains with a 6TM membrane domain	COG:COG5001, COG:T, SO:0001217, UniRef:UniRef50_A0A3S7KQN7, UniRef:UniRef90_A0A317BYD0
contig00012	cds	113903	114496	-	S9_17195	ppnN	Nucleotide monophosphate nucleosidase PpnN/YdgH, Lonely Guy (LOG) family	COG:COG1611, COG:F, RefSeq:WP_014036864.1, SO:0001217, UniParc:UPI00021E0AE7, UniRef:UniRef100_A0A0H2QSY8, UniRef:UniRef50_A0A5E7VRF8, UniRef:UniRef90_E6WTY1
contig00012	cds	114690	116186	-	S9_17200	argD	Acetylornithine/succinyldiaminopimelate/putrescine aminotransferase	COG:COG4992, COG:E, SO:0001217, UniRef:UniRef50_A0A2N7QZ74, UniRef:UniRef90_A0A1V3D3Y8
contig00012	cds	116396	117463	+	S9_17205	queA	tRNA preQ1(34) S-adenosylmethionine ribosyltransferase-isomerase QueA	COG:COG0809, COG:J, RefSeq:WP_069117160.1, SO:0001217, UniParc:UPI00083F75E1, UniRef:UniRef100_UPI00083F75E1, UniRef:UniRef50_Q5GZY2, UniRef:UniRef90_A0A7V8FK01
contig00012	cds	117562	118692	+	S9_17210	tgt	tRNA guanosine(34) transglycosylase Tgt	COG:COG0343, COG:J, EC:2.4.2.29, GO:0008479, GO:0008616, GO:0046872, GO:0101030, RefSeq:WP_014646826.1, SO:0001217, UniParc:UPI000259BC30, UniRef:UniRef100_A0A0H2QL61, UniRef:UniRef50_Q9KTY9, UniRef:UniRef90_B2FN00
contig00012	cds	118826	119170	+	S9_17215	yajC	preprotein translocase subunit YajC	COG:COG1862, COG:U, KEGG:K03210, RefSeq:WP_014036867.1, SO:0001217, UniParc:UPI00021E0AEA, UniRef:UniRef100_A0A0H2R4Y8, UniRef:UniRef50_D2UE21, UniRef:UniRef90_A0A023Y4U7
contig00012	cds	119232	121088	+	S9_17220	secD	Preprotein translocase subunit SecD	COG:COG0342, COG:U, RefSeq:WP_046430175.1, SO:0001217, UniParc:UPI000621ACB1, UniRef:UniRef100_A0A6N7NRB5, UniRef:UniRef50_A0A1E4L9B4, UniRef:UniRef90_B4SSS3
contig00012	cds	121105	122085	+	S9_17225	secF	Preprotein translocase subunit SecF	COG:COG0341, COG:U, RefSeq:WP_014646828.1, SO:0001217, UniParc:UPI000259BC32, UniRef:UniRef100_A0A0H2QSZ4, UniRef:UniRef50_A0A1G0I820, UniRef:UniRef90_B2FN03
contig00012	cds	122808	124067	+	S9_17230		Trans-2-enoyl-CoA reductase	COG:COG3007, COG:I, EC:1.3.1.44, EC:1.3.1.9, KEGG:K00209, RefSeq:WP_227864451.1, SO:0001217, UniParc:UPI001D112C68, UniRef:UniRef100_UPI001D112C68, UniRef:UniRef50_Q62L02, UniRef:UniRef90_B4SSS5
contig00012	cds	124182	126305	-	S9_17235	eAL	EAL domain, c-di-GMP-specific phosphodiesterase class I (or its enzymatically inactive variant)	COG:COG2200, COG:T, SO:0001217, UniRef:UniRef50_D2UCT9, UniRef:UniRef90_A0A0R0B672
contig00012	cds	126343	127527	-	S9_17240	yhiN	putative flavoprotein YhiN	COG:COG2081, COG:R, RefSeq:WP_046430176.1, SO:0001217, UniParc:UPI0006224CA7, UniRef:UniRef100_A0A6N7NY83, UniRef:UniRef50_A0A0P0MF48, UniRef:UniRef90_B8L1U6
contig00012	cds	127524	128072	-	S9_17245	yaeQ	Uncharacterized conserved protein YaeQ, suppresses RfaH defect	COG:COG4681, COG:S, RefSeq:WP_014646832.1, SO:0001217, UniParc:UPI000259BC36, UniRef:UniRef100_A0A2Y9UC99, UniRef:UniRef50_A0A7V8FK65, UniRef:UniRef90_A0A7V8FK65
contig00012	cds	128197	129075	+	S9_17250		pseudouridine synthase	EC:5.4.99.28, EC:5.4.99.29, KEGG:K06177, SO:0001217, UniRef:UniRef50_A0A853SX77, UniRef:UniRef90_UPI00021E0AF1
contig00012	cds	129089	129577	-	S9_17255	yaiI	YaiI/YqxD family protein	COG:COG1671, COG:S, RefSeq:WP_111205979.1, SO:0001217, UniParc:UPI000DA78162, UniRef:UniRef100_UPI000DA78162, UniRef:UniRef50_B7NJB5, UniRef:UniRef90_M5CX24
contig00012	cds	129881	130090	+	S9_17260	cspC	Cold shock protein, CspA family	COG:COG1278, COG:K, RefSeq:WP_005416210.1, SO:0001217, UniParc:UPI00021E0AF3, UniRef:UniRef100_A0A0H2QSX6, UniRef:UniRef50_P72191, UniRef:UniRef90_A0A0A8DYY1
contig00012	cds	130279	130968	+	S9_17265	gstA	Glutathione S-transferase	COG:COG0625, COG:O, RefSeq:WP_111205980.1, SO:0001217, UniParc:UPI0007472918, UniRef:UniRef100_UPI0007472918, UniRef:UniRef50_D8IQU0, UniRef:UniRef90_B8L1U1
contig00012	cds	131001	132566	+	S9_17270	selO	YdiU family protein	COG:COG0397, COG:O, RefSeq:WP_126411966.1, SO:0001217, UniParc:UPI000659ACF0, UniRef:UniRef100_UPI000659ACF0, UniRef:UniRef50_C1AED7, UniRef:UniRef90_B4SST3
contig00013	cds	336	2300	+	S9_17275		Peptidyl-dipeptidase A	RefSeq:WP_032960031.1, SO:0001217, UniParc:UPI00049FF13B, UniRef:UniRef100_A0A2Y9U9M7, UniRef:UniRef50_A0A7X0KR76, UniRef:UniRef90_B4SS63
contig00013	cds	2420	2812	-	S9_17280	copG	CopG family transcriptional regulator	RefSeq:WP_014648016.1, SO:0001217, UniParc:UPI000259C343, UniRef:UniRef100_A0A2Y9U9G8, UniRef:UniRef90_B7XR80
contig00013	cds	2896	3789	-	S9_17285	viuB	NADPH-dependent ferric siderophore reductase, contains FAD-binding and SIP domains	COG:COG2375, COG:P, RefSeq:WP_241887766.1, SO:0001217, UniParc:UPI001F539D2E, UniRef:UniRef100_UPI001F539D2E, UniRef:UniRef50_F7SKN5, UniRef:UniRef90_J7VCQ8
contig00013	cds	3930	5180	-	S9_17290	araJ	putative arabinose efflux permease AraJ, MFS family	COG:COG2814, COG:G, KEGG:K07552, SO:0001217, UniRef:UniRef50_E6WUZ9, UniRef:UniRef90_A0A7V8FHV3
contig00013	ncRNA-region	5456	5558	+			Glycine riboswitch	RFAM:RF00504, SO:0000035
contig00013	cds	5621	8488	+	S9_17295	gcvP	aminomethyl-transferring glycine dehydrogenase	COG:COG1003, COG:E, EC:1.4.4.2, GO:0004375, GO:0019464, RefSeq:WP_032960028.1, SO:0001217, UniParc:UPI000447FB46, UniRef:UniRef100_UPI000447FB46, UniRef:UniRef50_P23378, UniRef:UniRef90_B2FQE7
contig00013	cds	8580	8990	-	S9_17300		Glyoxalase superfamily enzyme, putative 3-demethylubiquinone-9 3-methyltransferase	COG:COG3865, COG:R, RefSeq:WP_005418291.1, SO:0001217, UniParc:UPI000259C347, UniRef:UniRef100_A0A0H2QPJ7, UniRef:UniRef50_A0A2W6JWQ5, UniRef:UniRef90_A0A1A6XS41
contig00013	cds	9129	10496	-	S9_17305	ansP	L-asparagine transporter or related permease	COG:COG1113, COG:E, RefSeq:WP_126411255.1, SO:0001217, UniParc:UPI000F6C895F, UniRef:UniRef100_UPI000F6C895F, UniRef:UniRef50_B2GL09, UniRef:UniRef90_B8L9Q3
contig00013	cds	10579	11301	-	S9_17310	araC	AraC-type DNA-binding domain and AraC-containing proteins	COG:COG2207, COG:K, RefSeq:WP_014038112.1, SO:0001217, UniParc:UPI00021E1471, UniRef:UniRef100_A0A0H2QHU6, UniRef:UniRef50_A0A7V8FHV6, UniRef:UniRef90_A0A7V8FHV6
contig00013	cds	11416	13506	+	S9_17315	katE	Catalase	COG:COG0753, COG:P, RefSeq:WP_075077158.1, SO:0001217, UniParc:UPI0007B2BB4D, UniRef:UniRef100_UPI0007B2BB4D, UniRef:UniRef50_Q9X576, UniRef:UniRef90_B2FQF1
contig00013	cds	13529	14017	+	S9_17320		Transcriptional regulator	RefSeq:WP_014648023.1, SO:0001217, UniParc:UPI000259C34B, UniRef:UniRef100_UPI000259C34B, UniRef:UniRef50_A0A4T1DIR1, UniRef:UniRef90_A0A1Z2LMG5
contig00013	cds	14026	14727	-	S9_17325		Hydrolase-4 domain-containing protein	RefSeq:WP_032960035.1, SO:0001217, UniParc:UPI000448E442, UniRef:UniRef100_A0A2W6KMP6, UniRef:UniRef50_J7VPX5, UniRef:UniRef90_V5YV51
contig00013	cds	14861	15148	+	S9_17330		MFS transporter	RefSeq:WP_032960023.1, SO:0001217, UniParc:UPI00049FCE40, UniRef:UniRef100_A0A6N7NXU7, UniRef:UniRef50_B4SS73, UniRef:UniRef90_A0A246KU31
contig00013	cds	15235	17358	-	S9_17335	tar	Methyl-accepting chemotaxis protein (MCP)	COG:COG0840, COG:T, SO:0001217, UniRef:UniRef50_J7SZH4, UniRef:UniRef90_J7SZH4
contig00013	cds	17592	19595	+	S9_17340		DUF11 domain-containing protein	SO:0001217, UniRef:UniRef50_A0A246HPM7, UniRef:UniRef90_A0A6N7P241
contig00013	cds	19772	20728	+	S9_17345		Murein L,D-transpeptidase	SO:0001217, UniRef:UniRef50_A0A0H2X4J2, UniRef:UniRef90_A0A270NCS2
contig00013	cds	20733	21395	+	S9_17350		Peptidase-M23 domain-containing protein	SO:0001217, UniRef:UniRef50_K9CRB9
contig00013	cds	21325	21633	-	S9_17355		(pseudo) Transmembrane protein	SO:0001217, UniRef:UniRef50_A0A3S7K9T9, UniRef:UniRef90_A0A2Y9U9K8
contig00013	cds	21691	21930	-	S9_17360		hypothetical protein
contig00013	cds	22104	23396	-	S9_17365	purA	adenylosuccinate synthase	COG:COG0104, COG:F, EC:6.3.4.4, GO:0000287, GO:0004019, GO:0005525, GO:0005737, GO:0044208, RefSeq:WP_014648029.1, SO:0001217, UniParc:UPI000259C351, UniRef:UniRef100_A0A2T1IL44, UniRef:UniRef50_P40607, UniRef:UniRef90_B4SS80
contig00013	cds	23908	24093	-	S9_17370		DUF2065 domain-containing protein	KEGG:K09937, RefSeq:WP_005414170.1, SO:0001217, UniParc:UPI0001738763, UniRef:UniRef100_A0A0H2QHU0, UniRef:UniRef50_A0A0R0B723, UniRef:UniRef90_A0A246KU25
contig00013	cds	24161	25024	-	S9_17375	hflC	protease modulator HflC	COG:COG0330, COG:O, RefSeq:WP_014648031.1, SO:0001217, UniParc:UPI000259C353, UniRef:UniRef100_A0A0H2QIM6, UniRef:UniRef50_A0A0K2ZAP7, UniRef:UniRef90_A0A0K2ZAP7
contig00013	cds	25021	26154	-	S9_17380	hflK	FtsH protease activity modulator HflK	COG:COG0330, COG:O, RefSeq:WP_005418335.1, SO:0001217, UniParc:UPI000259C354, UniRef:UniRef100_A0A0M2KSU1, UniRef:UniRef50_A0A7H0FVJ4, UniRef:UniRef90_A0A0M0NDD1
contig00013	cds	26308	27303	+	S9_17385	qor	NADPH:quinone reductase or related Zn-dependent oxidoreductase	COG:COG0604, COG:CR, RefSeq:WP_053495211.1, SO:0001217, UniParc:UPI0006AC67ED, UniRef:UniRef100_UPI0006AC67ED, UniRef:UniRef50_A0A091AYY6, UniRef:UniRef90_A0A0U5DKY8
contig00013	cds	27392	27763	+	S9_17390	pilH	twitching motility response regulator PilH	BlastRules:WP_003084587, BlastRules:WP_008283762, BlastRules:WP_011036249, BlastRules:WP_014704326, COG:COG0745, COG:TK, RefSeq:WP_014648033.1, SO:0001217, UniParc:UPI000259C482, UniRef:UniRef100_A0A2Y9UAA6, UniRef:UniRef50_A0A426WDF4, UniRef:UniRef90_A0A7W3FPL2
contig00013	cds	27862	28749	-	S9_17395	dnaJ	DnaJ-class molecular chaperone with C-terminal Zn finger domain	COG:COG0484, COG:O, RefSeq:WP_012511838.1, SO:0001217, UniParc:UPI0000EBB27A, UniRef:UniRef100_B4SS86, UniRef:UniRef50_A0A0U5FE82, UniRef:UniRef90_A0A0U5HWC1
contig00013	cds	29011	29493	+	S9_17400	aHP1	Peroxiredoxin	COG:COG0678, COG:O, RefSeq:WP_111206448.1, SO:0001217, UniParc:UPI000657A3F4, UniRef:UniRef100_UPI000657A3F4, UniRef:UniRef50_Q5H4F9, UniRef:UniRef90_B2FQG8
contig00013	cds	29523	30098	+	S9_17405	bfr	Bacterioferritin (cytochrome b1)	COG:COG2193, COG:P, RefSeq:WP_014648036.1, SO:0001217, UniParc:UPI000259C485, UniRef:UniRef100_A0A2Y9U9I8, UniRef:UniRef50_A0A1V3P3G5, UniRef:UniRef90_M5CQQ8
contig00013	cds	30215	32596	-	S9_17410	pbpC	penicillin-binding protein 1C	COG:COG4953, COG:M, RefSeq:WP_111206446.1, SO:0001217, UniParc:UPI0006584701, UniRef:UniRef100_UPI0006584701, UniRef:UniRef50_Q3BWG4, UniRef:UniRef90_A0A1V3D209
contig00013	cds	32646	37553	-	S9_17415	yfaS	Uncharacterized conserved protein YfaS, alpha-2-macroglobulin family	COG:COG2373, COG:R, RefSeq:WP_126411259.1, SO:0001217, UniParc:UPI000F6D0E7E, UniRef:UniRef100_UPI000F6D0E7E, UniRef:UniRef50_Q9PDX7, UniRef:UniRef90_B2FQH1
contig00013	cds	37781	39241	-	S9_17420	prpD	bifunctional 2-methylcitrate dehydratase/aconitate hydratase	COG:COG2079, COG:G, SO:0001217, UniRef:UniRef50_P77243, UniRef:UniRef90_A0A0L8A886
contig00013	cds	39388	40566	-	S9_17425	prpF	2-methylaconitate cis-trans isomerase PrpF	COG:C, COG:COG2828, RefSeq:WP_046431995.1, SO:0001217, UniParc:UPI000621EF62, UniRef:UniRef100_A0A6N7NMN7, UniRef:UniRef50_Q8EJW4, UniRef:UniRef90_M5CQ89
contig00013	cds	40590	40916	-	S9_17430		Plasmid stabilization protein	SO:0001217, UniRef:UniRef50_A0A149QJI9, UniRef:UniRef90_A0A149QJI9
contig00013	cds	40903	41160	-	S9_17435	parD	Antitoxin ParD	RefSeq:WP_014648042.1, SO:0001217, UniParc:UPI000259C48B, UniRef:UniRef100_UPI000259C48B, UniRef:UniRef50_A0A0F5ZMZ7, UniRef:UniRef90_A0A7V8JMG2
contig00013	cds	41261	43879	-	S9_17440	acnD	Fe/S-dependent 2-methylisocitrate dehydratase AcnD	COG:C, COG:COG1048, EC:4.2.1.117, KEGG:K20455, RefSeq:WP_111206439.1, SO:0001217, UniParc:UPI000DA9716C, UniRef:UniRef100_UPI000DA9716C, UniRef:UniRef50_Q8EJW3, UniRef:UniRef90_A0A0S1B1V8
contig00013	cds	43977	45134	-	S9_17445	prpC	2-methylcitrate synthase	COG:C, COG:COG0372, RefSeq:WP_005418357.1, SO:0001217, UniParc:UPI000259C48D, UniRef:UniRef100_V5YV69, UniRef:UniRef50_Q56063, UniRef:UniRef90_A0A7W3IIV0
contig00013	cds	45170	46108	-	S9_17450	prpB	methylisocitrate lyase	COG:COG2513, COG:G, SO:0001217, UniRef:UniRef50_Q56062, UniRef:UniRef90_E6WVB7
contig00013	cds	46217	47800	+	S9_17455	prpR	propionate catabolism operon regulatory protein PrpR	COG:COG3829, COG:KT, KEGG:K02688, RefSeq:WP_142235291.1, SO:0001217, UniParc:UPI0011524840, UniRef:UniRef100_UPI0011524840, UniRef:UniRef50_A0A5C7VDW8, UniRef:UniRef90_B8L9M7
contig00013	cds	47875	48327	-	S9_17460	doxX	Uncharacterized membrane protein YphA, DoxX/SURF4 family	COG:COG2259, COG:S, RefSeq:WP_014648046.1, SO:0001217, UniParc:UPI000259C490, UniRef:UniRef100_UPI000259C490, UniRef:UniRef50_J7UWV4, UniRef:UniRef90_A0A699Y3D7
contig00013	cds	48515	49114	-	S9_17465	pdxH	pyridoxamine 5'-phosphate oxidase	COG:COG0259, COG:H, RefSeq:WP_049401396.1, SO:0001217, UniParc:UPI00066E7C91, UniRef:UniRef100_A0A1S2BPY0, UniRef:UniRef50_Q8PI89, UniRef:UniRef90_B2FQI4
contig00013	cds	49155	49982	+	S9_17470	tda10	Pantothenate kinase-related protein Tda10 (topoisomerase I damage affected protein)	COG:COG4240, COG:R, RefSeq:WP_046432003.1, SO:0001217, UniParc:UPI0006221E9F, UniRef:UniRef100_A0A2W6LBE7, UniRef:UniRef50_G7USP8, UniRef:UniRef90_J7VPZ9
contig00013	cds	49991	50194	-	S9_17475		Flavin-binding protein dodecin	COG:COG3360, COG:R, KEGG:K09165, RefSeq:WP_005410663.1, SO:0001217, UniParc:UPI00017387AF, UniRef:UniRef100_A0A0F5ZMS5, UniRef:UniRef50_Q2CA68, UniRef:UniRef90_A0A0M0P2X5
contig00013	cds	50293	50835	+	S9_17480	aroK	Shikimate kinase	COG:COG0703, COG:E, EC:2.7.1.71, GO:0000287, GO:0004765, GO:0005524, GO:0005737, GO:0008652, GO:0009073, GO:0009423, GO:0016310, RefSeq:WP_014648049.1, SO:0001217, UniParc:UPI000259C493, UniRef:UniRef100_A0A0J8Q2N8, UniRef:UniRef50_Q4UX85, UniRef:UniRef90_B2FQI7
contig00013	cds	50832	51944	+	S9_17485	aroB	3-dehydroquinate synthase	COG:COG0337, COG:E, RefSeq:WP_053495220.1, SO:0001217, UniParc:UPI0006AC360E, UniRef:UniRef100_A0A2Y9U9T1, UniRef:UniRef50_Q9PDP5, UniRef:UniRef90_B2FQI8
contig00013	cds	52088	52327	+	S9_17490	molR	WGR domain, putative DNA-binding domain in MolR	COG:COG3831, COG:K, RefSeq:WP_014648051.1, SO:0001217, UniParc:UPI000259C495, UniRef:UniRef100_A0A2Y9U9N9, UniRef:UniRef50_B4SSA5, UniRef:UniRef90_B4SSA5
contig00013	cds	52353	53435	+	S9_17495	hemE	uroporphyrinogen decarboxylase	COG:COG0407, COG:H, EC:4.1.1.37, KEGG:K01599, RefSeq:WP_032957071.1, SO:0001217, UniParc:UPI0005188EDF, UniRef:UniRef100_UPI0005188EDF, UniRef:UniRef50_P95458, UniRef:UniRef90_B4SSA6
contig00013	cds	53495	54937	+	S9_17500	araJ	putative arabinose efflux permease AraJ, MFS family	COG:COG2814, COG:G, SO:0001217, UniRef:UniRef50_A0A4Q5VJ19, UniRef:UniRef90_A0A0M0NDV9
contig00013	cds	55446	58973	-	S9_17505		Periplasmic ligand-binding sensor domain	COG:COG3292, COG:T, SO:0001217, UniRef:UniRef50_B4SSA8, UniRef:UniRef90_B4SSA8
contig00013	cds	59070	62612	-	S9_17510		histidine kinase	RefSeq:WP_227864490.1, SO:0001217, UniParc:UPI001D12EAB8, UniRef:UniRef100_UPI001D12EAB8, UniRef:UniRef50_A0A0R0CTS1, UniRef:UniRef90_A0A0R0B491
contig00013	cds	62777	63421	+	S9_17515	yceI	Polyisoprenoid-binding periplasmic protein YceI	COG:COG2353, COG:R, RefSeq:WP_126411266.1, SO:0001217, UniParc:UPI000F6B9AD2, UniRef:UniRef100_UPI000F6B9AD2, UniRef:UniRef50_A0A0D0I0U7, UniRef:UniRef90_A0A149QJG0
contig00013	cds	63418	63990	+	S9_17520	cybB	Cytochrome b561	COG:C, COG:COG3038, RefSeq:WP_049441295.1, SO:0001217, UniParc:UPI00066A31FE, UniRef:UniRef100_UPI00066A31FE, UniRef:UniRef50_A0A091ATJ9, UniRef:UniRef90_A0A0M0NDT3
contig00013	cds	63994	64566	+	S9_17525	yceI	Polyisoprenoid-binding periplasmic protein YceI	COG:COG2353, COG:R, RefSeq:WP_014648058.1, SO:0001217, UniParc:UPI000259C49C, UniRef:UniRef100_A0A6N7NMR5, UniRef:UniRef50_Q9PDQ2, UniRef:UniRef90_J7UWW5
contig00013	cds	64685	64915	-	S9_17530		Glutaredoxin family protein	RefSeq:WP_049441297.1, SO:0001217, UniParc:UPI000659372F, UniRef:UniRef100_UPI000659372F, UniRef:UniRef50_A0A0H2X525, UniRef:UniRef90_V5YV21
contig00013	cds	65015	66397	+	S9_17535	sdaA	L-serine ammonia-lyase	COG:COG1760, COG:E, RefSeq:WP_006464040.1, SO:0001217, UniParc:UPI00018FEB32, UniRef:UniRef100_B8L9L3, UniRef:UniRef50_P71349, UniRef:UniRef90_B2FQZ4
contig00013	cds	66601	67596	+	S9_17540	menH	2-succinyl-6-hydroxy-2,4-cyclohexadiene-1-carboxylate synthase MenH and related esterases, alpha/beta hydrolase fold	COG:COG0596, COG:HR, SO:0001217, UniRef:UniRef50_A0A5M9IBK3, UniRef:UniRef90_UPI0006BA14C0
contig00013	cds	67707	68774	-	S9_17545		Homoserine dehydrogenase	RefSeq:WP_262088051.1, SO:0001217, UniParc:UPI001313D67F, UniRef:UniRef100_UPI001313D67F, UniRef:UniRef50_A0A7V8FHT3, UniRef:UniRef90_B8L9L1
contig00013	cds	68771	70006	-	S9_17550	metB	O-succinylhomoserine (thiol)-lyase	COG:COG0626, COG:E, RefSeq:WP_046432019.1, SO:0001217, UniParc:UPI0006217D2D, UniRef:UniRef100_A0A6N7NL83, UniRef:UniRef50_A0A7Y5TRU3, UniRef:UniRef90_B4SSB7
contig00013	cds	70003	71034	-	S9_17555	mET2	homoserine O-succinyltransferase	COG:COG2021, COG:E, RefSeq:WP_014648063.1, SO:0001217, UniParc:UPI000259C5AB, UniRef:UniRef100_A0A6N7NMI5, UniRef:UniRef50_Q8P6V8, UniRef:UniRef90_A0A0U5HRH9
contig00013	ncRNA-region	71112	71230	-			SAM riboswitch (S box leader)	RFAM:RF00162, SO:0000140
contig00013	cds	71379	72263	+	S9_17560		Peptidase	RefSeq:WP_046432023.1, SO:0001217, UniParc:UPI000621DFCA, UniRef:UniRef100_A0A2Y9U9S6, UniRef:UniRef50_J7SZI6, UniRef:UniRef90_A0A2Y9U9S6
contig00013	cds	72330	73934	+	S9_17565	prfC	peptide chain release factor 3	COG:COG4108, COG:J, GO:0003924, GO:0005525, GO:0005737, GO:0006449, GO:0016149, RefSeq:WP_014648065.1, SO:0001217, UniParc:UPI000259C5AD, UniRef:UniRef100_A0A2Y9U9L6, UniRef:UniRef50_Q9PGX4, UniRef:UniRef90_B4SSC0
contig00013	cds	73973	74734	+	S9_17570	yqfA	putative membrane channel-forming protein YqfA, hemolysin III family	COG:COG1272, COG:U, SO:0001217, UniRef:UniRef50_G7UPV2, UniRef:UniRef90_A0A699XXX9
contig00013	cds	74817	76790	+	S9_17575	asmA	AsmA family protein	RefSeq:WP_262224542.1, SO:0001217, UniParc:UPI0021C9B8D6, UniRef:UniRef100_UPI001919F638, UniRef:UniRef50_A0A0Q9F694, UniRef:UniRef90_J7UWX5
contig00013	cds	77342	77773	-	S9_17580	cBS	CBS domain	COG:COG0517, COG:T, RefSeq:WP_012511858.1, SO:0001217, UniParc:UPI0000EBB1FB, UniRef:UniRef100_A0A0M1DCS0, UniRef:UniRef50_A0A5E7FB33, UniRef:UniRef90_B2FR03
contig00013	cds	77733	78767	-	S9_17585	wcaA	Glycosyltransferase involved in cell wall bisynthesis	COG:COG0463, COG:M, SO:0001217, UniRef:UniRef50_A0A0U5FI82, UniRef:UniRef90_M5CQB0
contig00013	cds	78817	79566	-	S9_17590	mtgA	monofunctional biosynthetic peptidoglycan transglycosylase	RefSeq:WP_049441304.1, SO:0001217, UniParc:UPI00066E69C3, UniRef:UniRef100_UPI00066E69C3, UniRef:UniRef50_Q8PI51, UniRef:UniRef90_B4SSC5
contig00013	cds	79644	80537	+	S9_17595	hslO	Redox-regulated molecular chaperone, HSP33 family	COG:COG1281, COG:O, RefSeq:WP_014648070.1, SO:0001217, UniParc:UPI000259C5B2, UniRef:UniRef100_A0A2Y9U9Q9, UniRef:UniRef50_A0A091B201, UniRef:UniRef90_B8L9J8
contig00013	cds	80654	81502	+	S9_17600		Secreted protein	SO:0001217, UniRef:UniRef50_A0A1H1BQJ7, UniRef:UniRef90_A0A7V8FI18
contig00013	cds	81886	84762	+	S9_17605		TonB-dependent receptor	RefSeq:WP_014648072.1, SO:0001217, UniParc:UPI000259C5B4, UniRef:UniRef100_A0A2Y9U9R4, UniRef:UniRef50_A0A0A0ERK4, UniRef:UniRef90_A0A1Z2LN21
contig00013	cds	84901	85503	-	S9_17610	acrR	DNA-binding protein, AcrR family, includes nucleoid occlusion protein SlmA	COG:COG1309, COG:K, RefSeq:WP_005418411.1, SO:0001217, UniParc:UPI00021E06E7, UniRef:UniRef100_V5YVA3, UniRef:UniRef50_A0A0S2FM00, UniRef:UniRef90_M5D1K4
contig00013	cds	85657	86574	+	S9_17615	menH	2-succinyl-6-hydroxy-2,4-cyclohexadiene-1-carboxylate synthase MenH and related esterases, alpha/beta hydrolase fold	COG:COG0596, COG:HR, RefSeq:WP_014648073.1, SO:0001217, UniParc:UPI000259C5B5, UniRef:UniRef100_A0A2Y9U9T7, UniRef:UniRef50_Q5H1W4, UniRef:UniRef90_V5YVF8
contig00013	cds	86571	89048	+	S9_17620	fadE	Acyl-CoA dehydrogenase related to the alkylation response protein AidB	COG:COG1960, COG:I, RefSeq:WP_014648074.1, SO:0001217, UniParc:UPI000259C5B6, UniRef:UniRef100_UPI000259C5B6, UniRef:UniRef50_A0A0A0M5R6, UniRef:UniRef90_B2FR11
contig00013	cds	89124	89591	+	S9_17625	paaI	Acyl-CoA thioesterase PaaI, contains HGG motif	COG:COG2050, COG:Q, RefSeq:WP_014648075.1, SO:0001217, UniParc:UPI000259C5B7, UniRef:UniRef100_A0A2Y9U9H1, UniRef:UniRef50_B2FR12, UniRef:UniRef90_B2FR12
contig00013	cds	90076	90426	-	S9_17630		Uncharacterized membrane protein	COG:COG3759, COG:S, RefSeq:WP_032960857.1, SO:0001217, UniParc:UPI0004480CA0, UniRef:UniRef100_A0A6N7NL06, UniRef:UniRef50_B4SSD3, UniRef:UniRef90_B4SSD3
contig00013	cds	90503	91831	-	S9_17635	tlcC	ATP/ADP translocase	COG:C, COG:COG3202, KEGG:K03301, RefSeq:WP_014648077.1, SO:0001217, UniParc:UPI000259C5B9, UniRef:UniRef100_UPI000259C5B9, UniRef:UniRef50_A0A091API1, UniRef:UniRef90_B4SSD4
contig00013	cds	92116	93516	+	S9_17640	ampC	CubicO group peptidase, beta-lactamase class C family	COG:COG1680, COG:V, RefSeq:WP_032960851.1, SO:0001217, UniParc:UPI0004A0ACB4, UniRef:UniRef100_A0A6N7NTL6, UniRef:UniRef50_A0A0D0R547, UniRef:UniRef90_A0A0M0NDA1
contig00013	cds	93619	94377	-	S9_17645		3-oxoacyl-ACP reductase	RefSeq:WP_046432045.1, SO:0001217, UniParc:UPI000620EFEC, UniRef:UniRef100_A0A6N7NUL7, UniRef:UniRef50_A0A240A948, UniRef:UniRef90_A0A149QJJ3
contig00013	cds	94790	95386	+	S9_17650	lysR	LysR substrate-binding domain-containing protein	SO:0001217, UniRef:UniRef50_UPI000A4E0C43
contig00013	cds	95511	96005	-	S9_17655		Histone	RefSeq:WP_014648081.1, SO:0001217, UniParc:UPI000259C5BD, UniRef:UniRef100_A0A6N7NML1, UniRef:UniRef50_A0A0R0CXU3, UniRef:UniRef90_A0A0M1EWP7
contig00013	cds	96117	96839	+	S9_17660		Secreted protein	SO:0001217, UniRef:UniRef50_A0A4R7UMY5
contig00013	cds	96781	97176	-	S9_17665	gcvH	glycine cleavage system protein GcvH	COG:COG0509, COG:E, GO:0005960, GO:0019464, RefSeq:WP_014648082.1, SO:0001217, UniParc:UPI000259C5BE, UniRef:UniRef100_A0A2Y9U9Q7, UniRef:UniRef50_B2FR20, UniRef:UniRef90_B2FR20
contig00013	cds	97270	98382	-	S9_17670	gcvT	glycine cleavage system aminomethyltransferase GcvT	COG:COG0404, COG:E, EC:2.1.2.10, GO:0004047, GO:0008483, GO:0019464, RefSeq:WP_014648083.1, SO:0001217, UniParc:UPI000259C5BF, UniRef:UniRef100_A0A2Y9U9S3, UniRef:UniRef50_B2FR21, UniRef:UniRef90_B2FR21
contig00013	cds	98540	98842	-	S9_17675		DUF962 domain-containing protein	COG:COG4323, COG:S, RefSeq:WP_014648084.1, SO:0001217, UniParc:UPI000259C5C0, UniRef:UniRef100_A0A2Y9UA90, UniRef:UniRef50_B3R4F4, UniRef:UniRef90_J7SZJ4
contig00013	cds	99061	99390	-	S9_17680	ynfA	YnfA family protein	COG:COG1742, COG:R, RefSeq:WP_014648085.1, SO:0001217, UniParc:UPI000259C5C1, UniRef:UniRef100_A0A2J0VQR2, UniRef:UniRef50_Q2P4S8, UniRef:UniRef90_B4SSE4
contig00013	cds	99387	100226	-	S9_17685	mazG	nucleoside triphosphate pyrophosphohydrolase	COG:COG3956, COG:R, EC:3.6.1.9, KEGG:K04765, RefSeq:WP_126411274.1, SO:0001217, UniParc:UPI000F716EED, UniRef:UniRef100_UPI000F716EED, UniRef:UniRef50_P44723, UniRef:UniRef90_A0A2U4H5Y2
contig00013	cds	100240	101043	-	S9_17690	cysQ	3'(2'),5'-bisphosphate nucleotidase CysQ	COG:COG1218, COG:P, SO:0001217, UniRef:UniRef50_A0A1M4J9X5, UniRef:UniRef90_B4SSE6
contig00013	cds	101040	101603	-	S9_17695	nudE	ADP compounds hydrolase NudE	COG:COG1051, COG:F, RefSeq:WP_005418435.1, SO:0001217, UniParc:UPI00021E06F8, UniRef:UniRef100_A0A0H2QJY3, UniRef:UniRef50_A0A091AUY6, UniRef:UniRef90_J7VCW1
contig00013	cds	101681	103072	+	S9_17700	bioA	adenosylmethionine--8-amino-7-oxononanoate transaminase	COG:COG0161, COG:H, RefSeq:WP_049441317.1, SO:0001217, UniParc:UPI00065994A8, UniRef:UniRef100_UPI00065994A8, UniRef:UniRef50_A0A0J6NNR4, UniRef:UniRef90_A0A7V8FKB1
contig00013	cds	103063	103800	+	S9_17705	rsmE	16S rRNA (uracil(1498)-N(3))-methyltransferase	COG:COG1385, COG:J, RefSeq:WP_142235277.1, SO:0001217, UniParc:UPI0011512D39, UniRef:UniRef100_UPI0011512D39, UniRef:UniRef50_A0A0U5DQY4, UniRef:UniRef90_A0A0U5DQY4
contig00014	cds	161	1489	+	S9_17710		tRNA(Ile)-lysidine synthase	EC:6.3.4.19, KEGG:K04075, SO:0001217, UniRef:UniRef50_B2FP35, UniRef:UniRef90_A0A397N7B7
contig00014	cds	1526	1786	+	S9_17715	xseB	exodeoxyribonuclease VII small subunit	COG:COG1722, COG:L, EC:3.1.11.6, GO:0005737, GO:0006308, GO:0008855, GO:0009318, RefSeq:WP_014647931.1, SO:0001217, UniParc:UPI000259BFCF, UniRef:UniRef100_A0A6N7NPG5, UniRef:UniRef50_B2FP36, UniRef:UniRef90_B2FP36
contig00014	cds	1776	2654	+	S9_17720	ispA	Geranylgeranyl pyrophosphate synthase	COG:COG0142, COG:H, RefSeq:WP_032961955.1, SO:0001217, UniParc:UPI0004A11526, UniRef:UniRef100_A0A6N7NQQ9, UniRef:UniRef50_A0A0D0R5E5, UniRef:UniRef90_B8L6T6
contig00014	cds	2731	3102	-	S9_17725		DUF4870 domain-containing protein	SO:0001217, UniParc:UPI000259BFD1, UniRef:UniRef100_A0A2Y9U997, UniRef:UniRef50_A0A1H1B3V4, UniRef:UniRef90_B8L6T5
contig00014	cds	3190	4557	-	S9_17730	pmbA	metalloprotease PmbA	COG:COG0312, COG:R, RefSeq:WP_014647934.1, SO:0001217, UniParc:UPI000259BFD2, UniRef:UniRef100_UPI000259BFD2, UniRef:UniRef50_A0A8J7X5G8, UniRef:UniRef90_J7SZD5
contig00014	cds	4626	5213	+	S9_17735	yjgA	ribosome-associated protein	COG:COG3028, COG:J, RefSeq:WP_014647935.1, SO:0001217, UniParc:UPI000259BFD3, UniRef:UniRef100_A0A2Y9U9F2, UniRef:UniRef50_Q8PIX9, UniRef:UniRef90_B2FP40
contig00014	cds	5255	6700	-	S9_17740	tldD	metalloprotease TldD	COG:COG0312, COG:R, RefSeq:WP_014647936.1, SO:0001217, UniParc:UPI000259BFD4, UniRef:UniRef100_A0A6N7NQZ6, UniRef:UniRef50_Q89AE1, UniRef:UniRef90_A0A1D8Y791
contig00014	cds	6759	10616	-	S9_17745	yhdR	YhdP family protein	COG:COG3164, COG:S, SO:0001217, UniRef:UniRef50_A0A7V8JMC2, UniRef:UniRef90_B4SR03
contig00014	cds	10647	12134	-	S9_17750	rng	ribonuclease G	COG:COG1530, COG:J, RefSeq:WP_005418079.1, SO:0001217, UniParc:UPI000259BFD6, UniRef:UniRef100_A0A0J8SKA9, UniRef:UniRef50_A0A0H3NGK0, UniRef:UniRef90_A0A0A6U5S8
contig00014	cds	12127	12735	-	S9_17755	maf	7-methyl-GTP pyrophosphatase and related NTP pyrophosphatases, Maf/HAM1 superfamily	COG:COG0424, COG:Q, RefSeq:WP_032961948.1, SO:0001217, UniParc:UPI00044B2FA5, UniRef:UniRef100_A0A2W6KB01, UniRef:UniRef50_Q3SG65, UniRef:UniRef90_M5D1N7
contig00014	cds	12865	13602	+	S9_17760	yggE	Uncharacterized conserved protein YggE, contains kinase-interacting SIMPL domain	COG:COG2968, COG:S, RefSeq:WP_262093172.1, SO:0001217, UniParc:UPI0021C7D129, UniRef:UniRef100_UPI0021C7D129, UniRef:UniRef50_D2UF57, UniRef:UniRef90_A0A317BSW5
contig00014	cds	13822	14472	+	S9_17765	tonB	Energy transducer TonB	RefSeq:WP_014647940.1, SO:0001217, UniParc:UPI000259BFD9, UniRef:UniRef100_UPI000259BFD9, UniRef:UniRef50_A0A7V8JM87, UniRef:UniRef90_A0A3S0HYE2
contig00014	cds	14670	17465	+	S9_17770		TonB-dependent receptor	RefSeq:WP_014647941.1, SO:0001217, UniParc:UPI000259BFDA, UniRef:UniRef100_A0A2Y9U925, UniRef:UniRef50_Q9PGG3, UniRef:UniRef90_A0A0M0P2M3
contig00014	cds	17633	19054	+	S9_17775	arcD	arginine-ornithine antiporter	COG:COG0531, COG:E, KEGG:K03758, RefSeq:WP_032961961.1, SO:0001217, UniParc:UPI0004467351, UniRef:UniRef100_UPI0004467351, UniRef:UniRef50_P18275, UniRef:UniRef90_A0A246L1S5
contig00014	cds	19104	20069	-	S9_17780		Xylanase	RefSeq:WP_052728164.1, SO:0001217, UniParc:UPI000695A6B4, UniRef:UniRef100_A0A6N7NYD7, UniRef:UniRef50_A0A160MWL3, UniRef:UniRef90_A0A0M0PA76
contig00014	tRNA	20147	20223	-	S9_17785	trnN	tRNA-Asn(gtt)	SO:0000257
contig00014	cds	20246	20716	-	S9_17790	rlmH	23S rRNA (pseudouridine(1915)-N(3))-methyltransferase RlmH	COG:COG1576, COG:J, EC:2.1.1.177, GO:0005737, GO:0070038, RefSeq:WP_005418108.1, SO:0001217, UniParc:UPI00018FED41, UniRef:UniRef100_A0A0H2QIS6, UniRef:UniRef50_B2FPR2, UniRef:UniRef90_B2FPR2
contig00014	cds	20783	21193	-	S9_17795	rsfS	ribosome silencing factor	COG:COG0799, COG:J, RefSeq:WP_005418109.1, SO:0001217, UniParc:UPI00021E128D, UniRef:UniRef100_A0A0H2QPP1, UniRef:UniRef50_D3SCP4, UniRef:UniRef90_B2FPR3
contig00014	cds	21252	21917	-	S9_17800	nadD	nicotinate-nucleotide adenylyltransferase	COG:COG1057, COG:H, EC:2.7.7.18, GO:0004515, GO:0005524, GO:0009435, SO:0001217, UniRef:UniRef50_Q9PBG5, UniRef:UniRef90_B2FPR4
contig00014	cds	21921	22958	-	S9_17805	holA	DNA polymerase III subunit delta	COG:COG1466, COG:L, RefSeq:WP_032961944.1, SO:0001217, UniParc:UPI0004477E73, UniRef:UniRef100_A0A2Y9U9B0, UniRef:UniRef50_A0A522GZK6, UniRef:UniRef90_B8L6S0
contig00014	cds	22971	23546	-	S9_17810	lptE	Outer membrane lipoprotein LptE/RlpB (LPS assembly)	COG:COG2980, COG:M, RefSeq:WP_041863673.1, SO:0001217, UniParc:UPI0002F607EC, UniRef:UniRef100_A0A6N7NT11, UniRef:UniRef50_A0A0U5FFD1, UniRef:UniRef90_B8L6R9
contig00014	cds	23684	26326	-	S9_17815	leuS	leucine--tRNA ligase	EC:6.1.1.4, GO:0002161, GO:0004823, GO:0005524, GO:0005737, GO:0006429, KEGG:K01869, RefSeq:WP_049442503.1, SO:0001217, UniParc:UPI00065A31F0, UniRef:UniRef100_UPI00065A31F0, UniRef:UniRef50_Q8P7J1, UniRef:UniRef90_B4SRE7
contig00014	cds	26432	27031	-	S9_17820		DUF998 domain-containing protein	RefSeq:WP_075076259.1, SO:0001217, UniParc:UPI000658F770, UniRef:UniRef100_A0A2W6LVC0, UniRef:UniRef50_A0A7V8JM33, UniRef:UniRef90_A0A2W6LVC0
contig00014	cds	27355	28212	+	S9_17825	trxA	thioredoxin	COG:COG3118, COG:O, RefSeq:WP_014038035.1, SO:0001217, UniParc:UPI00021E1293, UniRef:UniRef100_A0A2Y9U9E5, UniRef:UniRef50_M5D1E5, UniRef:UniRef90_M5D1E5
contig00014	cds	28320	30020	+	S9_17830	fecR	Uncharacterized peptidoglycan binding protein, contains LysM and FecR domains	COG:COG4254, COG:R, SO:0001217, UniParc:UPI0004A05C40, UniRef:UniRef100_UPI0004A05C40, UniRef:UniRef50_M5CPP2, UniRef:UniRef90_M5CPP2
contig00014	cds	30017	31642	+	S9_17835	cHASE2	Extracytoplasmic sensor domain CHASE2 (specificity unknown)	COG:COG4252, COG:T, RefSeq:WP_069116173.1, SO:0001217, UniParc:UPI00083FB495, UniRef:UniRef100_UPI00083FB495, UniRef:UniRef50_A0A0D0IX11, UniRef:UniRef90_B2FPS1
contig00014	cds	31710	32162	+	S9_17840	paaI	Acyl-CoA thioesterase PaaI, contains HGG motif	COG:COG2050, COG:Q, RefSeq:WP_134809158.1, SO:0001217, UniParc:UPI00065A1DC3, UniRef:UniRef100_UPI00065A1DC3, UniRef:UniRef50_A0A1J1E4I4, UniRef:UniRef90_B4SRF2
contig00014	cds	32210	32926	+	S9_17845		VCBS repeat-containing protein	RefSeq:WP_126411233.1, SO:0001217, UniParc:UPI000F6DFA1F, UniRef:UniRef100_UPI000F6DFA1F, UniRef:UniRef50_B4SRF3, UniRef:UniRef90_A0A0M0P2M7
contig00014	cds	32935	34251	-	S9_17850		DUF3352 domain-containing protein	RefSeq:WP_126411234.1, SO:0001217, UniParc:UPI000F6DD4A2, UniRef:UniRef100_UPI000F6DD4A2, UniRef:UniRef50_A0A2T3WYM7, UniRef:UniRef90_A0A149QE24
contig00014	cds	34328	35011	+	S9_17855		Uncharacterized membrane protein	COG:COG2928, COG:S, RefSeq:WP_014647956.1, SO:0001217, UniParc:UPI000259C0E7, UniRef:UniRef100_UPI000259C0E7, UniRef:UniRef50_B2I6R4, UniRef:UniRef90_J7VPM4
contig00014	cds	35008	35793	+	S9_17860	yhhQ	queuosine precursor transporter	COG:COG1738, COG:J, SO:0001217, UniRef:UniRef50_A0A518CV99, UniRef:UniRef90_B4SRF6
contig00014	cds	35888	37828	+	S9_17865		DUF885 domain-containing protein	COG:COG4805, COG:S, RefSeq:WP_111207089.1, SO:0001217, UniParc:UPI000DAA4073, UniRef:UniRef100_UPI000DAA4073, UniRef:UniRef50_D2U9L2, UniRef:UniRef90_B2FPS6
contig00014	cds	37845	38915	+	S9_17870	ampC	CubicO group peptidase, beta-lactamase class C family	COG:COG1680, COG:V, RefSeq:WP_241887556.1, SO:0001217, UniParc:UPI001F533AB7, UniRef:UniRef100_UPI001F533AB7, UniRef:UniRef50_A0A4Q6F5A4, UniRef:UniRef90_J7SZE4
contig00014	cds	38912	39316	+	S9_17875	gloA	VOC family protein	COG:COG0346, COG:Q, RefSeq:WP_100450437.1, SO:0001217, UniParc:UPI000C25B6C9, UniRef:UniRef100_A0A2Y9U9F4, UniRef:UniRef50_A0A7U9WTY4, UniRef:UniRef90_T5KGT3
contig00014	cds	39736	40179	+	S9_17880		DUF2147 domain-containing protein	COG:COG4731, COG:S, RefSeq:WP_012480941.1, SO:0001217, UniParc:UPI00017385EB, UniRef:UniRef100_A0A0U5I4Q4, UniRef:UniRef50_D2U9L4, UniRef:UniRef90_B4SRG0
contig00014	cds	40282	42363	+	S9_17885	metG	methionine--tRNA ligase	EC:6.1.1.10, GO:0000049, GO:0004825, GO:0005524, GO:0005737, GO:0006431, GO:0046872, RefSeq:WP_014647960.1, SO:0001217, UniParc:UPI000259C0EB, UniRef:UniRef100_UPI000259C0EB, UniRef:UniRef50_Q8Z5C3, UniRef:UniRef90_B2FPT0
contig00014	cds	42427	43032	+	S9_17890	serB	Phosphoserine phosphatase	COG:COG0560, COG:E, SO:0001217, UniRef:UniRef50_A0A349Y8T8, UniRef:UniRef90_A0A0U5IWU9
contig00014	cds	43058	43471	+	S9_17895	rnfB	Rnf electron transport complex subunit RnfB	COG:C, COG:COG2878, RefSeq:WP_014647962.1, SO:0001217, UniParc:UPI000259C0ED, UniRef:UniRef100_A0A6N7P1U0, UniRef:UniRef50_A0A1L5QX97, UniRef:UniRef90_A0A2W6JWD3
contig00014	cds	43522	43869	-	S9_17900	ridA	Enamine deaminase RidA, house cleaning of reactive enamine intermediates, YjgF/YER057c/UK114 family	COG:COG0251, COG:V, RefSeq:WP_005418155.1, SO:0001217, UniParc:UPI0000EBA454, UniRef:UniRef100_A0A0J8SK88, UniRef:UniRef50_A0A2U4HAJ1, UniRef:UniRef90_A0A7Z1LIK7
contig00014	cds	44062	46626	+	S9_17905	mprF	bifunctional lysylphosphatidylglycerol flippase/synthetase MprF	COG:COG2898, COG:I, SO:0001217, UniRef:UniRef50_A0A3N2RAT0, UniRef:UniRef90_B4SRG5
contig00014	cds	46751	48124	-	S9_17910	virJ	Type IV secretory pathway, VirJ component	COG:COG3946, COG:U, SO:0001217, UniRef:UniRef50_J7UWH3, UniRef:UniRef90_J7UWH3
contig00014	cds	48176	48793	-	S9_17915		DUF998 domain-containing protein	RefSeq:WP_014647965.1, SO:0001217, UniParc:UPI000259C0F0, UniRef:UniRef100_A0A2Y9U9E4, UniRef:UniRef50_B4SRG7, UniRef:UniRef90_J7VCI4
contig00014	cds	48790	48963	-	S9_17920		Oxidoreductase-like domain-containing protein	RefSeq:WP_032958663.1, SO:0001217, UniParc:UPI0002DDB9AD, UniRef:UniRef100_A0A0J8PQH1, UniRef:UniRef50_B2FPT7, UniRef:UniRef90_B2FPT7
contig00014	cds	49013	49615	-	S9_17925		putative metal-dependent phosphohydrolase, HD superfamily	COG:COG4339, COG:R, RefSeq:WP_014647966.1, SO:0001217, UniParc:UPI000259C0F1, UniRef:UniRef100_A0A2Y9U9G4, UniRef:UniRef50_B2FPT8, UniRef:UniRef90_B2FPT8
contig00014	cds	49845	50996	+	S9_17930		UDP-N-acetylglucosamine--peptide N-acetylglucosaminyltransferase SEC	RefSeq:WP_262224520.1, SO:0001217, UniParc:UPI0021C5C03F, UniRef:UniRef100_UPI0021C5C03F, UniRef:UniRef50_A0A1B2N6I0, UniRef:UniRef90_A0A0M0NW98
contig00014	cds	51004	51339	-	S9_17935		Phosphonoacetate hydrolase	RefSeq:WP_010482882.1, SO:0001217, UniParc:UPI000259C0F3, UniRef:UniRef100_A0A0M2KT23, UniRef:UniRef50_A0A0U5G0J6, UniRef:UniRef90_A0A023Y171
contig00014	cds	51532	52893	+	S9_17940	dnaK	Molecular chaperone DnaK (HSP70)	COG:COG0443, COG:O, SO:0001217, UniRef:UniRef50_A0A0Q9F305, UniRef:UniRef90_J7VCI6
contig00014	cds	53165	53416	+	S9_17945		Zinc/iron-chelating domain-containing protein	RefSeq:WP_005410565.1, SO:0001217, UniParc:UPI00021E12A9, UniRef:UniRef100_J7SZE9, UniRef:UniRef50_J7SZE9, UniRef:UniRef90_J7SZE9
contig00014	cds	53428	53610	+	S9_17950		Transcriptional regulator	RefSeq:WP_005410566.1, SO:0001217, UniParc:UPI00017385F9, UniRef:UniRef100_A0A0J8SK78, UniRef:UniRef50_A0A0J8SK78, UniRef:UniRef90_A0A0J8SK78
contig00014	cds	53660	54541	-	S9_17955	yvlB	DUF4097 DUF4098 domains-containing protein	COG:COG3595, COG:S, RefSeq:WP_032958651.1, SO:0001217, UniParc:UPI0004502DBA, UniRef:UniRef100_A0A2Y9U9J3, UniRef:UniRef50_A0A1D8Y7D5, UniRef:UniRef90_A0A2J0TV77
contig00014	cds	54553	55086	-	S9_17960		Anti-sigma factor	RefSeq:WP_046431913.1, SO:0001217, UniParc:UPI00062154A7, UniRef:UniRef100_A0A2W6K4A6, UniRef:UniRef50_A0A397NF73, UniRef:UniRef90_A0A8I0Y218
contig00014	cds	55083	55661	-	S9_17965	rpoE	DNA-directed RNA polymerase specialized sigma subunit, sigma24 family	COG:COG1595, COG:K, RefSeq:WP_032958649.1, SO:0001217, UniParc:UPI00044FE287, UniRef:UniRef100_A0A6N7P5U2, UniRef:UniRef50_B8L6N7, UniRef:UniRef90_B8L6N7
contig00014	cds	55788	55967	+	S9_17970		Transmembrane protein	RefSeq:WP_014647972.1, SO:0001217, UniParc:UPI000259C0F8, UniRef:UniRef100_A0A2Y9U9F7, UniRef:UniRef50_A0A7Z1LI26, UniRef:UniRef90_A0A2Y9U9F7
contig00014	cds	56003	56596	+	S9_17975	mscS	Small-conductance mechanosensitive channel	COG:COG0668, COG:M, RefSeq:WP_014647973.1, SO:0001217, UniParc:UPI000259C0F9, UniRef:UniRef100_A0A2Y9U9H0, UniRef:UniRef50_A0A3P1XE60, UniRef:UniRef90_A0A363RLL8
contig00014	cds	56642	56908	-	S9_17980	dksA	DksA/TraR family C4-type zinc finger protein	COG:COG1734, COG:K, RefSeq:WP_014647974.1, SO:0001217, UniParc:UPI000259C0FA, UniRef:UniRef100_A0A6N7NWJ8, UniRef:UniRef50_A0A0F6RE87, UniRef:UniRef90_A0A7V8JM43
contig00014	cds	57079	57636	-	S9_17985		DUF2058 domain-containing protein	RefSeq:WP_014647975.1, SO:0001217, UniParc:UPI000259C1F5, UniRef:UniRef100_A0A2J0V2Z0, UniRef:UniRef50_A0A1H6XV88, UniRef:UniRef90_B2FPU9
contig00014	cds	57699	58199	+	S9_17990	ygjP	UTP pyrophosphatase, metal-dependent hydrolase family	COG:COG1451, COG:R, EC:3.6.1.-, KEGG:K07043, RefSeq:WP_014647976.1, SO:0001217, UniParc:UPI000259C1F6, UniRef:UniRef100_A0A2J0VQH7, UniRef:UniRef50_A0A346BDQ1, UniRef:UniRef90_M5D284
contig00014	cds	58247	58945	+	S9_17995	rsuA	Pseudouridylate synthase RsuA, specific for 16S rRNA U516 and 23S rRNA U2605	COG:COG1187, COG:J, RefSeq:WP_032958643.1, SO:0001217, UniParc:UPI00044B4D1B, UniRef:UniRef100_UPI00044B4D1B, UniRef:UniRef50_A0A091B365, UniRef:UniRef90_J7SZF3
contig00014	cds	59054	60646	+	S9_18000	cls	Phosphatidylserine/phosphatidylglycerophosphate/cardiolipin synthase	COG:COG1502, COG:I, SO:0001217, UniRef:UniRef50_A0A8J3EBK0, UniRef:UniRef90_A0A0U5I541
contig00014	cds	60650	61726	-	S9_18005	hDOD	HD-like signal output (HDOD) domain, no enzymatic activity	COG:COG1639, COG:T, RefSeq:WP_046431919.1, SO:0001217, UniParc:UPI000620EF6A, UniRef:UniRef100_A0A6N7NXJ4, UniRef:UniRef50_A0A6G8YMG3, UniRef:UniRef90_M5D745
contig00014	cds	62005	63102	+	S9_18010		NADP-specific glutamate dehydrogenase	RefSeq:WP_008264553.1, SO:0001217, UniParc:UPI00018FECB9, UniRef:UniRef100_B8L6M8, UniRef:UniRef90_B2FPV4
contig00014	cds	63150	65993	-	S9_18015		Uncharacterized conserved protein, contains a C-terminal beta-barrel porin domain	COG:COG4625, COG:S, SO:0001217, UniRef:UniRef50_A0A0R0AYZ1, UniRef:UniRef90_M5CPQ8
contig00014	cds	66176	67351	+	S9_18020	paaJ	Acetyl-CoA acetyltransferase	COG:COG0183, COG:I, RefSeq:WP_014647981.1, SO:0001217, UniParc:UPI000259C1FB, UniRef:UniRef100_A0A2W6LHW4, UniRef:UniRef50_A0A290TU97, UniRef:UniRef90_A0A0K2IYQ7
contig00014	cds	67476	67817	+	S9_18025		Outer membrane protein	RefSeq:WP_005418203.1, SO:0001217, UniParc:UPI000259C1FC, UniRef:UniRef100_A0A0M1DJ02, UniRef:UniRef50_A0A0K2IYQ0, UniRef:UniRef90_A0A0K2IYQ0
contig00014	cds	67974	68384	+	S9_18030		Outer membrane lipoprotein	RefSeq:WP_014647982.1, SO:0001217, UniParc:UPI000259C1FD, UniRef:UniRef100_A0A163J865, UniRef:UniRef50_B4SRJ2, UniRef:UniRef90_B4SRJ2
contig00014	cds	68497	70134	-	S9_18035	caiA	Acyl-CoA dehydrogenase related to the alkylation response protein AidB	COG:COG1960, COG:I, KEGG:K09456, RefSeq:WP_049442339.1, SO:0001217, UniParc:UPI00066CA8EA, UniRef:UniRef100_UPI00066CA8EA, UniRef:UniRef50_Q7NQK1, UniRef:UniRef90_J7UWK2
contig00014	cds	70248	71246	+	S9_18040	ySH1	ligase-associated DNA damage response exonuclease	COG:COG1236, COG:J, RefSeq:WP_046431930.1, SO:0001217, UniParc:UPI000622A18E, UniRef:UniRef100_A0A2Y9U977, UniRef:UniRef50_A0A5D4XR34, UniRef:UniRef90_A0A0M0NE08
contig00014	cds	71243	72850	+	S9_18045	cDC9	ATP-dependent DNA ligase	COG:COG1793, COG:L, RefSeq:WP_014647985.1, SO:0001217, UniParc:UPI000259C200, UniRef:UniRef100_UPI000259C200, UniRef:UniRef50_A0A2D5NED6, UniRef:UniRef90_B2FPW1
contig00014	cds	72847	75306	+	S9_18050	lhr	ligase-associated DNA damage response DEXH box helicase	COG:COG1201, COG:L, RefSeq:WP_049442337.1, SO:0001217, UniParc:UPI00066DAA4B, UniRef:UniRef100_UPI00066DAA4B, UniRef:UniRef50_H8FJY1, UniRef:UniRef90_M5D811
contig00014	cds	75296	75937	+	S9_18055		Metallophosphoesterase superfamily enzyme	COG:COG1407, COG:R, RefSeq:WP_049442336.1, SO:0001217, UniParc:UPI00066DB63C, UniRef:UniRef100_UPI00066DB63C, UniRef:UniRef50_A0A0U5FBF3, UniRef:UniRef90_A0A7Z3BUM9
contig00014	cds	75939	76208	-	S9_18060		Transcriptional regulator	RefSeq:WP_014647988.1, SO:0001217, UniParc:UPI000259C203, UniRef:UniRef100_A0A2Y9U9G7, UniRef:UniRef50_B2FPW4, UniRef:UniRef90_A0A149QCM2
contig00014	cds	76389	77657	-	S9_18065	ubiH	2-polyprenyl-6-methoxyphenol hydroxylase and related FAD-dependent oxidoreductases	COG:COG0654, COG:HC, RefSeq:WP_111206837.1, SO:0001217, UniParc:UPI000DA789B8, UniRef:UniRef100_UPI000DA789B8, UniRef:UniRef50_A0A1L3ES54, UniRef:UniRef90_M5CSB5
contig00014	cds	77783	77989	-	S9_18070	cspC	Cold shock protein, CspA family	COG:COG1278, COG:K, KEGG:K03704, RefSeq:WP_005410590.1, SO:0001217, UniParc:UPI0000EBA47D, UniRef:UniRef100_A0A0J8PQD9, UniRef:UniRef50_A0A2G0QAS9, UniRef:UniRef90_A0A0J8PQD9
contig00014	cds	78078	78824	-	S9_18075	mtnP	S-methyl-5'-thioinosine phosphorylase	COG:COG0005, COG:F, RefSeq:WP_111206836.1, SO:0001217, UniParc:UPI000DA9EE2F, UniRef:UniRef100_UPI000DA9EE2F, UniRef:UniRef50_Q8PB40, UniRef:UniRef90_B8L6L5
contig00014	cds	78907	79461	-	S9_18080	hptA	hypoxanthine-guanine phosphoribosyltransferase	COG:COG0634, COG:F, RefSeq:WP_014038078.1, SO:0001217, UniParc:UPI00021E1390, UniRef:UniRef100_A0A0J8PLL7, UniRef:UniRef50_A0A3S0RUS7, UniRef:UniRef90_A0A0M0NDH2
contig00014	cds	79461	80468	-	S9_18085	nagZ	beta-N-acetylhexosaminidase	COG:COG1472, COG:G, EC:3.2.1.52, GO:0004563, GO:0005737, GO:0005975, GO:0007049, GO:0008360, GO:0009252, GO:0009254, GO:0051301, GO:0071555, GO:0102148, RefSeq:WP_014647990.1, SO:0001217, UniParc:UPI000259C205, UniRef:UniRef100_A0A6N7NY21, UniRef:UniRef50_Q9PAZ0, UniRef:UniRef90_B2FPW9
contig00014	cds	80631	81335	-	S9_18090	frnE	putative dithiol-disulfide isomerase, DsbA/YjbH family (virulence, stress resistance)	COG:COG2761, COG:O, SO:0001217, UniRef:UniRef50_B8L6L2, UniRef:UniRef90_B8L6L2
contig00014	cds	81441	81926	-	S9_18095	cYTH	CYTH domain, found in class IV adenylate cyclase and various triphosphatases	COG:COG2954, COG:R, RefSeq:WP_042359274.1, SO:0001217, UniParc:UPI0005A683D6, UniRef:UniRef100_A0A1Z2LMI7, UniRef:UniRef50_D2U9R3, UniRef:UniRef90_J7SZG4
contig00014	cds	81961	83409	-	S9_18100	rlmD	23S rRNA (uracil(1939)-C(5))-methyltransferase RlmD	COG:COG2265, COG:J, EC:2.1.1.190, GO:0003723, GO:0005506, GO:0051539, GO:0070041, KEGG:K03215, SO:0001217, UniRef:UniRef50_Q8PMU6, UniRef:UniRef90_B4SRK6
contig00014	cds	83423	84151	+	S9_18105	ompR	DNA-binding response regulator, OmpR family, contains REC and winged-helix (wHTH) domain	COG:COG0745, COG:TK, RefSeq:WP_014647994.1, SO:0001217, UniParc:UPI000259C209, UniRef:UniRef100_A0A0J8PLL4, UniRef:UniRef50_A0A1C3NN98, UniRef:UniRef90_M5D2A0
contig00014	cds	84671	85390	-	S9_18110	recO	DNA repair protein RecO	COG:COG1381, COG:L, GO:0006281, GO:0006310, RefSeq:WP_014647995.1, SO:0001217, UniParc:UPI000259C20A, UniRef:UniRef100_UPI000259C20A, UniRef:UniRef50_B2FPX7, UniRef:UniRef90_B2FPX7
contig00014	cds	85409	86305	-	S9_18115	era	GTPase Era	COG:COG1159, COG:J, GO:0003924, GO:0005525, GO:0005737, GO:0005886, GO:0042274, GO:0070181, RefSeq:WP_005410599.1, SO:0001217, UniParc:UPI0001738696, UniRef:UniRef100_B2FPX8, UniRef:UniRef50_B2FPX8, UniRef:UniRef90_B2FPX8
contig00014	cds	86302	86982	-	S9_18120	rnc	ribonuclease III	COG:COG0571, COG:K, RefSeq:WP_046431951.1, SO:0001217, UniParc:UPI0006218776, UniRef:UniRef100_A0A2Y9U9I3, UniRef:UniRef50_Q9PB98, UniRef:UniRef90_A0A2J0UE92
contig00014	cds	86972	87355	-	S9_18125		DUF4845 domain-containing protein	RefSeq:WP_014647998.1, SO:0001217, UniParc:UPI000259C20D, UniRef:UniRef100_A0A2Y9U9K1, UniRef:UniRef50_D2U9R9, UniRef:UniRef90_B8L6K5
contig00014	cds	87408	88202	-	S9_18130	lepB	signal peptidase I	COG:COG0681, COG:U, RefSeq:WP_014038087.1, SO:0001217, UniParc:UPI00021E1399, UniRef:UniRef100_A0A0H2QIQ9, UniRef:UniRef50_A0A0F5ZPV1, UniRef:UniRef90_A0A0F5ZPV1
contig00014	cds	88258	90051	-	S9_18135	lepA	translation elongation factor 4	COG:COG0481, COG:J, EC:3.6.5.n1, GO:0003746, GO:0003924, GO:0005525, GO:0005886, GO:0043022, GO:0045727, GO:0097216, RefSeq:WP_032958997.1, SO:0001217, UniParc:UPI0004501B4A, UniRef:UniRef100_A0A2W6K5B6, UniRef:UniRef50_Q9A9F4, UniRef:UniRef90_B2FQC4
contig00014	cds	90232	91764	-	S9_18140		Periplasmic serine endoprotease DegP-like	RefSeq:WP_014648000.1, SO:0001217, UniParc:UPI000259C20F, UniRef:UniRef100_UPI000259C20F, UniRef:UniRef50_A0A653S7H9, UniRef:UniRef90_B4SRL4
contig00014	cds	91839	92714	-	S9_18145	rseA	RseA, negative regulator of sigma E activity	COG:COG3073, COG:T, RefSeq:WP_014648001.1, SO:0001217, UniParc:UPI000259C210, UniRef:UniRef100_UPI000259C210, UniRef:UniRef50_J7SZG8, UniRef:UniRef90_J7SZG8
contig00014	cds	92711	93331	-	S9_18150	rpoE	RNA polymerase sigma factor RpoE	COG:COG1595, COG:K, KEGG:K03088, RefSeq:WP_014038091.1, SO:0001217, UniParc:UPI00021E139D, UniRef:UniRef100_A0A0H2R1I5, UniRef:UniRef50_A0A2N2RNH6, UniRef:UniRef90_A0A0M0NDZ0
contig00014	cds	93567	95630	+	S9_18155	fadB	3-hydroxyacyl-CoA dehydrogenase	COG:COG1250, COG:I, RefSeq:WP_227864523.1, SO:0001217, UniParc:UPI001D0FA15C, UniRef:UniRef100_UPI001D0FA15C, UniRef:UniRef50_A0A839WMR2, UniRef:UniRef90_M5CPZ0
contig00014	cds	96213	97076	+	S9_18160	yhaK	Redox-sensitive bicupin YhaK, pirin superfamily	COG:COG1741, COG:R, RefSeq:WP_005410608.1, SO:0001217, UniParc:UPI000259C335, UniRef:UniRef100_A0A0M2KSY1, UniRef:UniRef50_A0A2S6Z681, UniRef:UniRef90_A0A1A6XSU4
contig00014	cds	97198	97917	+	S9_18165	aqpZ	aquaporin Z	COG:COG0580, COG:G, RefSeq:WP_049441926.1, SO:0001217, UniParc:UPI0006599203, UniRef:UniRef100_UPI0006599203, UniRef:UniRef50_Q7N5C1, UniRef:UniRef90_B2FQD0
contig00014	cds	98115	98573	+	S9_18170		Lipoprotein	RefSeq:WP_014648004.1, SO:0001217, UniParc:UPI000259C337, UniRef:UniRef100_A0A6N7P626, UniRef:UniRef50_A0A1B2N6W9, UniRef:UniRef90_A0A0K2IMI9
contig00014	cds	98702	99553	-	S9_18175	yhaK	Redox-sensitive bicupin YhaK, pirin superfamily	COG:COG1741, COG:R, RefSeq:WP_014648005.1, SO:0001217, UniParc:UPI000259C338, UniRef:UniRef100_A0A6N7NWZ6, UniRef:UniRef50_P58112, UniRef:UniRef90_A0A2U4H896
contig00014	cds	99769	101850	+	S9_18180	cstA	Carbon starvation protein CstA (peptide/pyruvate transporter)	COG:CE, COG:COG1966, RefSeq:WP_014648006.1, SO:0001217, UniParc:UPI000259C339, UniRef:UniRef100_A0A6N7NXS8, UniRef:UniRef50_D4T4Y4, UniRef:UniRef90_B2FQD3
contig00014	cds	101850	102074	+	S9_18185	ybdD	DUF466 domain-containing protein	COG:COG2879, COG:S, RefSeq:WP_032958992.1, SO:0001217, UniParc:UPI000447A9B2, UniRef:UniRef100_A0A2Y9U9A4, UniRef:UniRef50_A0A1A8XVD0, UniRef:UniRef90_A0A0L8A8Z8
contig00015	cds	585	1271	-	S9_18190	msrA	Peptide methionine sulfoxide reductase MsrA	COG:COG0225, COG:O, EC:1.8.4.11, KEGG:K07304, RefSeq:WP_014646001.1, SO:0001217, UniParc:UPI000259BF52, UniRef:UniRef100_A0A2H5IDC7, UniRef:UniRef50_Q8PNY8, UniRef:UniRef90_B8L0J5
contig00015	cds	1281	1544	-	S9_18195		DUF2007 domain-containing protein	RefSeq:WP_032956987.1, SO:0001217, UniParc:UPI00049F828B, UniRef:UniRef100_UPI00049F828B, UniRef:UniRef50_A0A0S2FF29, UniRef:UniRef90_B4SKP0
contig00015	cds	1735	3483	+	S9_18200	glnS	glutamine--tRNA ligase/YqeY domain fusion protein	COG:COG0008, COG:J, RefSeq:WP_049440148.1, SO:0001217, UniParc:UPI00044AA1C6, UniRef:UniRef100_UPI00044AA1C6, UniRef:UniRef50_Q9PDP1, UniRef:UniRef90_B2FPH9
contig00015	cds	3527	4180	+	S9_18205		DUF4131 domain-containing protein	RefSeq:WP_049440149.1, SO:0001217, UniParc:UPI00066B52FB, UniRef:UniRef100_UPI00066B52FB, UniRef:UniRef50_J7VPP5, UniRef:UniRef90_J7VPP5
contig00015	cds	4229	4951	+	S9_18210		Transmembrane protein	RefSeq:WP_014645997.1, SO:0001217, UniParc:UPI000259BF4E, UniRef:UniRef100_A0A6N7P3L7, UniRef:UniRef50_B4SK53, UniRef:UniRef90_B4SK53
contig00015	cds	5050	5610	+	S9_18215	tadA	tRNA(Arg) A34 adenosine deaminase TadA	COG:COG0590, COG:J, RefSeq:WP_004154307.1, SO:0001217, UniParc:UPI0001738024, UniRef:UniRef100_A0A0H2QQ63, UniRef:UniRef50_A0A1V5FYD5, UniRef:UniRef90_M5CTL6
contig00015	cds	5594	6661	+	S9_18220	rlmM	23S rRNA (cytidine(2498)-2'-O)-methyltransferase RlmM	EC:2.1.1.186, GO:0005737, GO:0006364, GO:0008757, GO:0032259, RefSeq:WP_046428937.1, SO:0001217, UniParc:UPI000621DA50, UniRef:UniRef100_A0A2J0URH9, UniRef:UniRef50_Q5GWE6, UniRef:UniRef90_B4SK51
contig00015	cds	6726	7124	+	S9_18225		EF-hand domain-containing protein	RefSeq:WP_049440150.1, SO:0001217, UniParc:UPI00066DA847, UniRef:UniRef100_UPI00066DA847, UniRef:UniRef50_A0A0R0AR24, UniRef:UniRef90_A0A2Y9UF28
contig00015	cds	7193	8374	-	S9_18230	ubiH	UbiH/UbiF family hydroxylase	COG:COG0654, COG:HC, RefSeq:WP_126411748.1, SO:0001217, UniParc:UPI000F6D0778, UniRef:UniRef100_UPI000F6D0778, UniRef:UniRef50_A0A091BG87, UniRef:UniRef90_B8L0K3
contig00015	cds	8371	9588	-	S9_18235	ubiH	2-octaprenyl-6-methoxyphenyl hydroxylase	COG:COG0654, COG:HC, SO:0001217, UniRef:UniRef50_A0A6I6H9E7, UniRef:UniRef90_A0A6N7P1W0
contig00015	cds	9689	10273	+	S9_18240		Transmembrane protein	RefSeq:WP_053495544.1, SO:0001217, UniParc:UPI0006AC76EB, UniRef:UniRef100_UPI0006AC76EB, UniRef:UniRef50_E6WQK8, UniRef:UniRef90_B4SK47
contig00015	cds	10282	10836	+	S9_18245	pduO	Cob(II)alamin adenosyltransferase	COG:COG2096, COG:H, EC:2.5.1.17, KEGG:K00798, RefSeq:WP_049404150.1, SO:0001217, UniParc:UPI000657B250, UniRef:UniRef100_UPI000657B250, UniRef:UniRef50_A0A8B5WHK7, UniRef:UniRef90_T5KD73
contig00015	cds	10846	11784	+	S9_18250	acuC	Acetoin utilization deacetylase AcuC or a related deacetylase	COG:COG0123, COG:Q, RefSeq:WP_032959020.1, SO:0001217, UniParc:UPI000446A6F8, UniRef:UniRef100_UPI000446A6F8, UniRef:UniRef50_A0A1V5G374, UniRef:UniRef90_A0A6S4RRC8
contig00015	cds	11781	14381	+	S9_18255	lptD	LPS-assembly protein LptD	COG:COG1452, COG:M, SO:0001217, UniRef:UniRef50_Q8PP22, UniRef:UniRef90_B4SK44
contig00015	cds	14378	15724	+	S9_18260	surA	Peptidyl-prolyl isomerase, parvulin family	COG:COG0760, COG:O, RefSeq:WP_032959016.1, SO:0001217, UniParc:UPI00044CCC1F, UniRef:UniRef100_A0A2Y9UF26, UniRef:UniRef50_Q8PP23, UniRef:UniRef90_T5KTA5
contig00015	cds	15728	16708	+	S9_18265	pdxA	4-hydroxythreonine-4-phosphate dehydrogenase PdxA	COG:COG1995, COG:H, EC:1.1.1.262, GO:0000287, GO:0005737, GO:0008270, GO:0008615, GO:0042823, GO:0050570, GO:0050897, GO:0051287, RefSeq:WP_032959015.1, SO:0001217, UniParc:UPI000453240E, UniRef:UniRef100_A0A2Y9UFL1, UniRef:UniRef50_Q9PF39, UniRef:UniRef90_B4SK42
contig00015	cds	16705	17508	+	S9_18270	rsmA	16S rRNA (adenine(1518)-N(6)/adenine(1519)-N(6))-dimethyltransferase RsmA	COG:COG0030, COG:J, SO:0001217, UniRef:UniRef50_Q8PP25, UniRef:UniRef90_M5CJ74
contig00015	cds	17522	17905	+	S9_18275	apaG	Co2+/Mg2+ efflux protein ApaG	COG:COG2967, COG:P, RefSeq:WP_008268668.1, SO:0001217, UniParc:UPI00018FF575, UniRef:UniRef100_A0A0H2QQ71, UniRef:UniRef50_B2FPG4, UniRef:UniRef90_B2FPG4
contig00015	cds	17921	18937	+	S9_18280	apaH	symmetrical bis(5'-nucleosyl)-tetraphosphatase	COG:COG0639, COG:T, RefSeq:WP_014645985.1, SO:0001217, UniParc:UPI000259BF42, UniRef:UniRef100_A0A6N7NZP9, UniRef:UniRef50_Q8PCE5, UniRef:UniRef90_A0A1A6XMH1
contig00015	cds	18934	19578	+	S9_18285		DUF1287 domain-containing protein	RefSeq:WP_126411744.1, SO:0001217, UniParc:UPI000F71E0E5, UniRef:UniRef100_UPI000F71E0E5, UniRef:UniRef50_A0A1J1EGE4, UniRef:UniRef90_B4SK38
contig00015	cds	19707	20207	-	S9_18290	folA	Dihydrofolate reductase	COG:COG0262, COG:H, SO:0001217, UniParc:UPI0009B26A09, UniRef:UniRef100_A0A2Y9UFG7, UniRef:UniRef50_A0A0C5V6M4, UniRef:UniRef90_A0A0M0PA46
contig00015	cds	20204	20998	-	S9_18295	thyA	thymidylate synthase	COG:COG0207, COG:F, RefSeq:WP_049440158.1, SO:0001217, UniParc:UPI00066DFE32, UniRef:UniRef100_A0A2Y9UF16, UniRef:UniRef50_A9KF61, UniRef:UniRef90_A0A6V7EFN7
contig00015	cds	20995	21882	-	S9_18300	lgt	prolipoprotein diacylglyceryl transferase	COG:COG0682, COG:M, EC:2.5.1.145, GO:0005886, GO:0008961, GO:0042158, RefSeq:WP_014645981.1, SO:0001217, UniParc:UPI000259BF3E, UniRef:UniRef100_A0A2Y9UFI1, UniRef:UniRef50_B4SK34, UniRef:UniRef90_B4SK34
contig00015	cds	21972	22466	-	S9_18305		Uncharacterized membrane protein	COG:COG3762, COG:S, RefSeq:WP_032955917.1, SO:0001217, UniParc:UPI0004A11FD5, UniRef:UniRef100_A0A6N7P5W1, UniRef:UniRef50_B2FPF8, UniRef:UniRef90_A0A2Y9UF80
contig00015	cds	22466	23353	-	S9_18310	ygcG	Uncharacterized membrane protein YgcG, contains a TPM-fold domain	COG:COG1512, COG:S, RefSeq:WP_262094085.1, SO:0001217, UniParc:UPI0021C733E7, UniRef:UniRef100_UPI0021C733E7, UniRef:UniRef50_A0A091AVF5, UniRef:UniRef90_B4SK32
contig00015	cds	23357	23977	-	S9_18315	lemA	Magnetosome formation protein MamQ, lipoprotein antigen LemA family	COG:COG1704, COG:M, RefSeq:WP_049404134.1, SO:0001217, UniParc:UPI0006596995, UniRef:UniRef100_UPI0006596995, UniRef:UniRef50_A0A1Y6HJ14, UniRef:UniRef90_J7UQW9
contig00015	cds	24522	25682	-	S9_18320	araJ	putative arabinose efflux permease AraJ, MFS family	COG:COG2814, COG:G, RefSeq:WP_014645977.1, SO:0001217, UniParc:UPI000259BF3A, UniRef:UniRef100_A0A2Y9UF77, UniRef:UniRef50_P77389, UniRef:UniRef90_J7VJ75
contig00015	cds	25909	26658	-	S9_18325	terC	Tellurite resistance membrane protein TerC	COG:COG0861, COG:P, RefSeq:WP_005408127.1, SO:0001217, UniParc:UPI0001737FDD, UniRef:UniRef100_A0A0H2QNT0, UniRef:UniRef50_M5CJ50, UniRef:UniRef90_A0A1A6XXK0
contig00015	cds	26692	27087	-	S9_18330	dgkA	Diacylglycerol kinase	COG:COG0818, COG:I, RefSeq:WP_014036025.1, SO:0001217, UniParc:UPI00021E0ABE, UniRef:UniRef100_A0A2J0VW85, UniRef:UniRef50_M5CUD0, UniRef:UniRef90_M5CUD0
contig00015	cds	27301	28002	+	S9_18335	tesA	Lysophospholipase L1 or related esterase Includes spore coat protein LipC/YcsK	COG:COG2755, COG:DI, RefSeq:WP_014645976.1, SO:0001217, UniParc:UPI000259BE3D, UniRef:UniRef100_A0A2Y9UF03, UniRef:UniRef50_A0A1T3VMY2, UniRef:UniRef90_J7V6Z0
contig00015	cds	28138	29409	-	S9_18340	baeS	Signal transduction histidine kinase	COG:COG0642, COG:T, RefSeq:WP_014645975.1, SO:0001217, UniParc:UPI000259BE3C, UniRef:UniRef100_A0A2Y9UFF6, UniRef:UniRef50_V7ZHU2, UniRef:UniRef90_B8L0M6
contig00015	cds	29564	30277	-	S9_18345	ompR	DNA-binding response regulator, OmpR family, contains REC and winged-helix (wHTH) domain	COG:COG0745, COG:TK, RefSeq:WP_002811889.1, SO:0001217, UniParc:UPI00005CE7C2, UniRef:UniRef100_A0A2S6Y9Q8, UniRef:UniRef50_Q8PCF5, UniRef:UniRef90_Q8PCF5
contig00015	cds	30365	31006	-	S9_18350	tesA	Lysophospholipase L1 or related esterase Includes spore coat protein LipC/YcsK	COG:COG2755, COG:DI, RefSeq:WP_032956728.1, SO:0001217, UniParc:UPI0002EC325B, UniRef:UniRef100_A0A6N7NYL1, UniRef:UniRef50_A0A7Z7J4P0, UniRef:UniRef90_A0A0U5B4W8
contig00015	cds	31082	31729	+	S9_18355	ybbA	putative ABC-type transport system involved in lysophospholipase L1 biosynthesis, ATPase component	COG:COG4181, COG:Q, RefSeq:WP_075076551.1, SO:0001217, UniParc:UPI00049F8A2B, UniRef:UniRef100_A0A2Y9UF71, UniRef:UniRef50_U2ELW4, UniRef:UniRef90_M5CU21
contig00015	cds	31726	34236	+	S9_18360	ybbP	putative ABC-type transport system involved in lysophospholipase L1 biosynthesis, permease component	COG:COG3127, COG:Q, SO:0001217, UniRef:UniRef50_W4SNA2, UniRef:UniRef90_A0A7V8FEK4
contig00015	cds	34339	35274	-	S9_18365		Secreted protein	RefSeq:WP_032956723.1, SO:0001217, UniParc:UPI00044A202E, UniRef:UniRef100_A0A2Y9UFJ4, UniRef:UniRef50_B2FPE4, UniRef:UniRef90_B2FPE4
contig00015	cds	35348	35947	-	S9_18370		Hemin transport protein	RefSeq:WP_032956720.1, SO:0001217, UniParc:UPI00044B2789, UniRef:UniRef100_A0A2Y9UF70, UniRef:UniRef50_B4SK19, UniRef:UniRef90_B4SK19
contig00015	cds	35952	38108	-	S9_18375		Sugar transporter	SO:0001217, UniRef:UniRef50_A0A087MFV3, UniRef:UniRef90_A0A0R0AR67
contig00015	cds	38298	38498	-	S9_18380	hemP	Hemin uptake protein HemP	COG:COG4256, COG:H, RefSeq:WP_004144362.1, SO:0001217, UniParc:UPI0000EB8296, UniRef:UniRef100_B4SK17, UniRef:UniRef50_A0A1G4A3X9, UniRef:UniRef90_B4SK17
contig00015	cds	38686	39657	-	S9_18385	pdxI	Pyridoxal reductase PdxI or related oxidoreductase, aldo/keto reductase family	COG:COG0667, COG:HR, EC:1.1.1.-, KEGG:K19265, SO:0001217, UniRef:UniRef50_A0A3M1VZE3, UniRef:UniRef90_B8L0N5
contig00015	cds	39851	41149	+	S9_18390	nupC	Nucleoside permease NupC	COG:COG1972, COG:F, RefSeq:WP_014645968.1, SO:0001217, UniParc:UPI000259BE35, UniRef:UniRef100_A0A2Y9UEW2, UniRef:UniRef50_E6WQB7, UniRef:UniRef90_B8L0N6
contig00015	cds	41175	42140	+	S9_18395	rbsK	Sugar or nucleoside kinase, ribokinase family	COG:COG0524, COG:G, EC:2.7.1.15, KEGG:K00852, RefSeq:WP_049406099.1, SO:0001217, UniParc:UPI00066B73D2, UniRef:UniRef100_UPI00066B73D2, UniRef:UniRef50_A0A0R0CYM0, UniRef:UniRef90_A0A3Q8FGN4
contig00015	cds	42290	42721	+	S9_18400		DUF3995 domain-containing protein	RefSeq:WP_049406097.1, SO:0001217, UniParc:UPI00066EE435, UniRef:UniRef100_A0A2Y9UFE5, UniRef:UniRef50_A0A5P1DLZ6, UniRef:UniRef90_B8L0N8
contig00015	cds	42791	43864	+	S9_18405	dusB	tRNA dihydrouridine synthase DusB	COG:COG0042, COG:J, SO:0001217, UniRef:UniRef50_R0CEJ6, UniRef:UniRef90_B8L0N9
contig00015	cds	43950	44777	+	S9_18410	ubiE	Ubiquinone/menaquinone biosynthesis C-methylase UbiE/MenG	COG:COG2226, COG:H, RefSeq:WP_005415318.1, SO:0001217, UniParc:UPI000259BE31, UniRef:UniRef100_A0A0H2QNU9, UniRef:UniRef50_A0A518BLE9, UniRef:UniRef90_A0A0M2KUW0
contig00015	cds	44835	45902	-	S9_18415	ybcI	DUF457 domain-containing protein	COG:COG1988, COG:R, RefSeq:WP_053494928.1, SO:0001217, UniParc:UPI0006ACA154, UniRef:UniRef100_UPI0006ACA154, UniRef:UniRef50_A0A1L5QVY7, UniRef:UniRef90_J7UQS2
contig00015	cds	46022	46822	-	S9_18420	lpxH	UDP-2,3-diacylglucosamine pyrophosphatase LpxH	COG:COG2908, COG:M, EC:3.6.1.54, KEGG:K03269, RefSeq:WP_005412268.1, SO:0001217, UniParc:UPI000259BE2F, UniRef:UniRef100_A0A2Y9UF59, UniRef:UniRef50_B2FPC9, UniRef:UniRef90_B2FPC9
contig00015	cds	46819	48534	-	S9_18425		Putative hemolysin	COG:COG3176, COG:R, SO:0001217, UniRef:UniRef50_A0A087MFW4, UniRef:UniRef90_J7VPG6
contig00015	cds	48870	50081	+	S9_18430	metK	methionine adenosyltransferase	COG:COG0192, COG:H, EC:2.5.1.6, GO:0000287, GO:0004478, GO:0005524, GO:0005737, GO:0006556, GO:0006730, RefSeq:WP_010481882.1, SO:0001217, UniParc:UPI00021E0AAB, UniRef:UniRef100_A0A0H2R7E7, UniRef:UniRef50_B7J551, UniRef:UniRef90_B2FPC7
contig00015	cds	50222	50728	+	S9_18435	yciA	Acyl-CoA hydrolase	COG:COG1607, COG:I, RefSeq:WP_010481883.1, SO:0001217, UniParc:UPI000259BE2D, UniRef:UniRef100_A0A2Y9UF61, UniRef:UniRef50_A9WI20, UniRef:UniRef90_B8L0P6
contig00015	cds	50845	53556	-	S9_18440	ppc	phosphoenolpyruvate carboxylase	COG:C, COG:COG2352, SO:0001217, UniRef:UniRef50_Q3BXC4, UniRef:UniRef90_B2FPC5
contig00015	cds	53794	56310	-	S9_18445		Uncharacterized N-terminal domain of tricorn protease, contains WD40 repeats	COG:COG4946, COG:S, SO:0001217, UniRef:UniRef50_B2FPC4, UniRef:UniRef90_B2FPC4
contig00015	ncRNA-region	56431	56514	+			S-adenosyl-L-homocysteine riboswitch	RFAM:RF01057, SO:0000035
contig00015	cds	56551	57996	+	S9_18450	ahcY	adenosylhomocysteinase	COG:COG0499, COG:H, RefSeq:WP_014645960.1, SO:0001217, UniParc:UPI000259BE2A, UniRef:UniRef100_A0A2Y9UEY6, UniRef:UniRef50_P50250, UniRef:UniRef90_A0A0S1B2S1
contig00015	cds	58256	59044	+	S9_18455		DUF1311 domain-containing protein	RefSeq:WP_126411738.1, SO:0001217, UniParc:UPI000F6DC5B9, UniRef:UniRef100_UPI000F6DC5B9, UniRef:UniRef50_A0A2W6LV97, UniRef:UniRef90_A0A2W6LV97
contig00015	cds	59095	60438	+	S9_18460		Carboxypeptidase	SO:0001217, UniRef:UniRef50_A0A2S6Z396
contig00015	cds	60549	61022	+	S9_18465	ybaK	Cys-tRNA(Pro) deacylase	COG:COG2606, COG:J, RefSeq:WP_014645957.1, SO:0001217, UniParc:UPI000259BE27, UniRef:UniRef100_A0A2W6LRD7, UniRef:UniRef50_M5CUX2, UniRef:UniRef90_M5CUX2
contig00015	cds	61022	61507	+	S9_18470		DUF2313 domain-containing protein	SO:0001217, UniRef:UniRef50_B4SJZ7, UniRef:UniRef90_A0A2Y9UEY5
contig00015	cds	61578	62213	-	S9_18475	tonB	Energy transducer TonB	RefSeq:WP_049440187.1, SO:0001217, UniParc:UPI00066BC242, UniRef:UniRef100_UPI00066BC242, UniRef:UniRef50_B4SJZ6, UniRef:UniRef90_A0A2W6LS82
contig00015	cds	62315	62899	-	S9_18480		DUF3228 domain-containing protein	RefSeq:WP_014645954.1, SO:0001217, UniParc:UPI000259BE24, UniRef:UniRef100_A0A2W6KVZ6, UniRef:UniRef50_D2UFW6, UniRef:UniRef90_B2FPC0
contig00015	cds	62950	63681	-	S9_18485	lytT	DNA-binding response regulator, LytR/AlgR family	COG:COG3279, COG:KT, RefSeq:WP_014645953.1, SO:0001217, UniParc:UPI000259BE23, UniRef:UniRef100_A0A6N7P3W0, UniRef:UniRef50_B8L0Q6, UniRef:UniRef90_B8L0Q6
contig00015	cds	63678	64727	-	S9_18490		His-kinase domain-containing protein	SO:0001217, UniRef:UniRef50_A0A0Q9PDP6, UniRef:UniRef90_A0A1Z2LG68
contig00015	cds	64764	65690	-	S9_18495		AB hydrolase-1 domain-containing protein	RefSeq:WP_111205766.1, SO:0001217, UniParc:UPI000DA9368B, UniRef:UniRef100_UPI000DA9368B, UniRef:UniRef50_J7UQQ8, UniRef:UniRef90_J7UQQ8
contig00015	cds	65894	66721	+	S9_18500	metF	methylenetetrahydrofolate reductase [NAD(P)H]	COG:COG0685, COG:E, RefSeq:WP_014645950.1, SO:0001217, UniParc:UPI000259BD1A, UniRef:UniRef100_A0A6N7NYI7, UniRef:UniRef50_A0A3N1WZV1, UniRef:UniRef90_A0A317BYC4
contig00015	cds	66762	67346	+	S9_18505		DUF4124 domain-containing protein	RefSeq:WP_049440193.1, SO:0001217, UniParc:UPI00066E3B9A, UniRef:UniRef100_UPI00066E3B9A, UniRef:UniRef50_B4SJY6, UniRef:UniRef90_A0A0M0P888
contig00015	cds	67450	68403	-	S9_18510	yjhB	Nudix family hydrolase	COG:COG1051, COG:F, SO:0001217, UniRef:UniRef50_B2FPB3, UniRef:UniRef90_A0A2Y9UEX7
contig00015	cds	68506	71238	-	S9_18515	secA	preprotein translocase subunit SecA	COG:COG0653, COG:U, EC:7.4.2.8, GO:0005524, GO:0005737, GO:0005886, GO:0006605, GO:0008564, GO:0017038, GO:0046872, GO:0065002, RefSeq:WP_014645947.1, SO:0001217, UniParc:UPI000259BD17, UniRef:UniRef100_A0A2Y9UFC8, UniRef:UniRef50_Q3BXE3, UniRef:UniRef90_B2FPB2
contig00015	cds	71526	72482	-	S9_18520	nlpD	Murein DD-endopeptidase MepM and murein hydrolase activator NlpD, contains LysM domain	COG:COG0739, COG:M, RefSeq:WP_014645946.1, SO:0001217, UniParc:UPI000259BD16, UniRef:UniRef100_A0A2Y9UEX3, UniRef:UniRef50_A0A0M0N990, UniRef:UniRef90_A0A0M0N990
contig00015	cds	72495	72944	+	S9_18525		DUF721 domain-containing protein	RefSeq:WP_032956682.1, SO:0001217, UniParc:UPI00045050DD, UniRef:UniRef100_A0A0H2R7G3, UniRef:UniRef50_A0A0A8DVX8, UniRef:UniRef90_B4SJY2
contig00015	cds	73226	74137	-	S9_18530	lpxC	UDP-3-O-acyl-N-acetylglucosamine deacetylase	COG:COG0774, COG:M, EC:3.5.1.108, GO:0008759, GO:0009245, GO:0046872, GO:0103117, RefSeq:WP_049440195.1, SO:0001217, UniParc:UPI00066ADCA1, UniRef:UniRef100_UPI00066ADCA1, UniRef:UniRef50_Q3J796, UniRef:UniRef90_B2FPA9
contig00015	cds	74343	75578	-	S9_18535	ftsZ	cell division protein FtsZ	COG:COG0206, COG:D, RefSeq:WP_005415297.1, SO:0001217, UniParc:UPI00021E064B, UniRef:UniRef100_A0A0M1DYY4, UniRef:UniRef50_P47204, UniRef:UniRef90_A0A1Y6HFI3
contig00015	cds	75749	76984	-	S9_18540	ftsA	cell division protein FtsA	COG:COG0849, COG:D, RefSeq:WP_005408083.1, SO:0001217, UniParc:UPI0000EB7DF0, UniRef:UniRef100_A0A0M2KUT2, UniRef:UniRef50_A0A0M2KUT2, UniRef:UniRef90_A0A0M2KUT2
contig00015	cds	76981	77730	-	S9_18545	ftsQ	Cell division septal protein FtsQ	COG:COG1589, COG:D, RefSeq:WP_014645944.1, SO:0001217, UniParc:UPI000259BD14, UniRef:UniRef100_A0A2J0UWW6, UniRef:UniRef50_A0A344J6J4, UniRef:UniRef90_A0A0M1F101
contig00015	cds	77727	78689	-	S9_18550	ddlA	D-alanine-D-alanine ligase or related ATP-grasp enzyme	COG:COG1181, COG:MR, RefSeq:WP_014645943.1, SO:0001217, UniParc:UPI000259BD13, UniRef:UniRef100_A0A2Y9UEW9, UniRef:UniRef50_Q9PF79, UniRef:UniRef90_B2FNN9
contig00015	cds	78686	80122	-	S9_18555	murC	UDP-N-acetylmuramate--L-alanine ligase	COG:COG0773, COG:M, EC:6.3.2.8, GO:0005524, GO:0005737, GO:0007049, GO:0008360, GO:0008763, GO:0009252, GO:0051301, GO:0071555, SO:0001217, UniRef:UniRef50_B2FNN8, UniRef:UniRef90_B2FNN8
contig00015	cds	80163	81251	-	S9_18560	murG	undecaprenyldiphospho-muramoylpentapeptide beta-N-acetylglucosaminyltransferase	COG:COG0707, COG:M, RefSeq:WP_049406067.1, SO:0001217, UniParc:UPI00066A52A9, UniRef:UniRef100_UPI00066A52A9, UniRef:UniRef50_Q3BXF2, UniRef:UniRef90_B8L0S0
contig00015	cds	81248	82573	-	S9_18565	ftsW	putative lipid II flippase FtsW	COG:COG0772, COG:D, KEGG:K03588, RefSeq:WP_014645940.1, SO:0001217, UniParc:UPI000259BD10, UniRef:UniRef100_A0A2Y9UFB8, UniRef:UniRef50_Q5GW40, UniRef:UniRef90_A0A1Z2LG29
contig00015	cds	82575	83660	-	S9_18570	mraY	phospho-N-acetylmuramoyl-pentapeptide-transferase	COG:COG0472, COG:M, EC:2.7.8.13, GO:0005886, GO:0007049, GO:0008360, GO:0008963, GO:0009252, GO:0046872, GO:0051301, GO:0051992, GO:0071555, RefSeq:WP_004154219.1, SO:0001217, UniParc:UPI00018FF1FD, UniRef:UniRef100_A0A0H2QNR6, UniRef:UniRef50_Q9KPG4, UniRef:UniRef90_Q8PPB0
contig00015	cds	83650	85044	-	S9_18575	murF	UDP-N-acetylmuramyl pentapeptide synthase	COG:COG0770, COG:M, RefSeq:WP_126411734.1, SO:0001217, UniParc:UPI000F6FC74B, UniRef:UniRef100_UPI000F6FC74B, UniRef:UniRef50_A0A2S6Z366, UniRef:UniRef90_B2FNN4
contig00015	cds	85041	86549	-	S9_18580	murE	UDP-N-acetylmuramoyl-L-alanyl-D-glutamate--2,6-diaminopimelate ligase	COG:COG0769, COG:M, RefSeq:WP_111205763.1, SO:0001217, UniParc:UPI000DA77226, UniRef:UniRef100_UPI000DA77226, UniRef:UniRef50_Q59650, UniRef:UniRef90_B2FNN3
contig00015	cds	86546	88390	-	S9_18585	ftsI	Cell division protein FtsI, peptidoglycan transpeptidase (Penicillin-binding protein 2)	COG:COG0768, COG:DM, RefSeq:WP_014645937.1, SO:0001217, UniParc:UPI000259BD0D, UniRef:UniRef100_A0A2Y9UEX2, UniRef:UniRef50_A0A0S2F721, UniRef:UniRef90_A0A7V8JKX1
contig00015	cds	88387	88650	-	S9_18590	ftsL	cell division protein FtsL	COG:COG3116, COG:D, KEGG:K03586, RefSeq:WP_005415286.1, SO:0001217, UniParc:UPI000259BD0C, UniRef:UniRef100_A0A8D6AYT1, UniRef:UniRef50_Q8PCK6, UniRef:UniRef90_A0A0M0N8Q3
contig00015	cds	88647	89615	-	S9_18595	rsmH	16S rRNA (cytosine(1402)-N(4))-methyltransferase RsmH	COG:COG0275, COG:J, EC:2.1.1.199, GO:0005737, GO:0070475, GO:0071424, RefSeq:WP_049440201.1, SO:0001217, UniParc:UPI00066CE92E, UniRef:UniRef100_UPI00066CE92E, UniRef:UniRef50_Q2NZB1, UniRef:UniRef90_B4SJW8
contig00015	cds	89630	90136	-	S9_18600	mraZ	Transcriptional regulator MraZ	COG:COG2001, COG:J, GO:0000976, GO:0003700, GO:0005737, GO:0009295, GO:2000143, SO:0001217, UniRef:UniRef50_Q9PF89, UniRef:UniRef90_B4SJW7
contig00015	cds	90401	91189	+	S9_18605		NRDE family protein	RefSeq:WP_111205762.1, SO:0001217, UniParc:UPI000DA7F74C, UniRef:UniRef100_UPI000DA7F74C, UniRef:UniRef50_M5CID4, UniRef:UniRef90_B4SJW6
contig00015	cds	91550	92029	+	S9_18610		DM13 domain-containing protein	RefSeq:WP_049405822.1, SO:0001217, UniParc:UPI000658593E, UniRef:UniRef100_A0A2Y9UEW0, UniRef:UniRef50_A0A257HFU7, UniRef:UniRef90_B2FNM7
contig00016	cds	341	1165	-	S9_18615	araC	AraC-type DNA-binding domain and AraC-containing proteins	COG:COG2207, COG:K, SO:0001217, UniRef:UniRef50_W4SMS9, UniRef:UniRef90_B8L3M5
contig00016	cds	1162	1866	-	S9_18620	ccc1	putative Fe2+/Mn2+ transporter, VIT1/CCC1 family	COG:COG1814, COG:P, RefSeq:WP_014648397.1, SO:0001217, UniParc:UPI000259BFE7, UniRef:UniRef100_A0A2Y9U3C8, UniRef:UniRef50_A0A0Q6BQI2, UniRef:UniRef90_J7VLF2
contig00016	cds	2019	3383	+	S9_18625	gsh2	glutamate--cysteine ligase	COG:COG3572, COG:H, RefSeq:WP_014648396.1, SO:0001217, UniParc:UPI000259BFE6, UniRef:UniRef100_UPI000259BFE6, UniRef:UniRef50_D7LQG3, UniRef:UniRef90_A0A0U5I9C2
contig00016	cds	3506	4564	-	S9_18630	adhP	D-arabinose 1-dehydrogenase, Zn-dependent alcohol dehydrogenase family	COG:COG1064, COG:G, EC:1.1.1.2, KEGG:K13979, RefSeq:WP_014648395.1, SO:0001217, UniParc:UPI000259BFE5, UniRef:UniRef100_A0A2Y9U3C7, UniRef:UniRef50_A0A085AK01, UniRef:UniRef90_J7SYI4
contig00016	cds	4672	5556	+	S9_18635	lysR	DNA-binding transcriptional regulator, LysR family	COG:COG0583, COG:K, RefSeq:WP_014648394.1, SO:0001217, UniParc:UPI000259BFE4, UniRef:UniRef100_UPI000259BFE4, UniRef:UniRef50_B4SIW9, UniRef:UniRef90_B4SIW9
contig00016	cds	5709	6371	-	S9_18640	acrR	DNA-binding protein, AcrR family, includes nucleoid occlusion protein SlmA	COG:COG1309, COG:K, RefSeq:WP_164077726.1, SO:0001217, UniParc:UPI00130F979F, UniRef:UniRef100_UPI00130F979F, UniRef:UniRef50_J7UT58, UniRef:UniRef90_J7UT58
contig00016	cds	6447	7142	+	S9_18645		DAPG-hydrolase domain-containing protein	SO:0001217, UniRef:UniRef50_I0HNL8, UniRef:UniRef90_B4SIW7
contig00016	cds	7155	7571	-	S9_18650	phnB	Zn-dependent glyoxalase, PhnB family	COG:C, COG:COG2764, RefSeq:WP_111205473.1, SO:0001217, UniParc:UPI000DA6F217, UniRef:UniRef100_UPI000DA6F217, UniRef:UniRef50_A1K8S8, UniRef:UniRef90_J7VRW1
contig00016	cds	7686	8363	+	S9_18655		SMI1-KNR4 domain-containing protein	SO:0001217, UniRef:UniRef50_A0A023XZ96, UniRef:UniRef90_A0A7D0L091
contig00016	cds	8476	9579	-	S9_18660	fadH	2,4-dienoyl-CoA reductase or related NADH-dependent reductase, Old Yellow Enzyme (OYE) family	COG:C, COG:COG1902, SO:0001217, UniRef:UniRef50_A0A6V7CES7, UniRef:UniRef90_J7V970
contig00016	cds	9709	10614	+	S9_18665	lysR	DNA-binding transcriptional regulator, LysR family	COG:COG0583, COG:K, KEGG:K03566, RefSeq:WP_049408783.1, SO:0001217, UniParc:UPI00066D56CF, UniRef:UniRef100_UPI00066D56CF, UniRef:UniRef50_B4SIW4, UniRef:UniRef90_B4SIW4
contig00016	cds	10625	11044	-	S9_18670		Immunity protein 70	RefSeq:WP_142235180.1, SO:0001217, UniParc:UPI0011530396, UniRef:UniRef100_UPI0011530396, UniRef:UniRef50_B4SIW3, UniRef:UniRef90_T5K8V7
contig00016	cds	11231	11506	+	S9_18675	frmR	formaldehyde-responsive transcriptional repressor FrmR	COG:COG1937, COG:K, RefSeq:WP_005411009.1, SO:0001217, UniParc:UPI0000EBB66A, UniRef:UniRef100_A0A8D6B2N0, UniRef:UniRef50_M4WSI7, UniRef:UniRef90_A0A1B2N7N3
contig00016	cds	11565	12674	+	S9_18680	frmA	S-(hydroxymethyl)glutathione dehydrogenase/class III alcohol dehydrogenase	COG:C, COG:COG1062, RefSeq:WP_049440659.1, SO:0001217, UniParc:UPI00066B96E7, UniRef:UniRef100_UPI00066B96E7, UniRef:UniRef50_P81600, UniRef:UniRef90_I0HN89
contig00016	cds	12683	13039	+	S9_18685		DUF446 domain-containing protein	RefSeq:WP_049440658.1, SO:0001217, UniParc:UPI00066A780B, UniRef:UniRef100_UPI00066A780B, UniRef:UniRef50_A0A023XZH6, UniRef:UniRef90_A0A246KVP8
contig00016	cds	13103	13933	+	S9_18690	fghA	S-formylglutathione hydrolase	COG:COG0627, COG:V, EC:3.1.2.12, KEGG:K01070, SO:0001217, UniRef:UniRef50_Q8E801, UniRef:UniRef90_B8L3N7
contig00016	cds	14093	15538	+	S9_18695	gGDEF	GGDEF domain, diguanylate cyclase (c-di-GMP synthetase) or its enzymatically inactive variants	COG:COG2199, COG:T, RefSeq:WP_049408786.1, SO:0001217, UniParc:UPI000452BEA1, UniRef:UniRef100_A0A2Y9U3B8, UniRef:UniRef50_B8L3N8, UniRef:UniRef90_A0A699Y5K5
contig00016	cds	15578	16048	-	S9_18700		DUF2384 domain-containing protein	RefSeq:WP_126411355.1, SO:0001217, UniParc:UPI000F6F91DD, UniRef:UniRef100_UPI000F6F91DD, UniRef:UniRef50_M5CRD7, UniRef:UniRef90_M5D321
contig00016	cds	16054	16500	-	S9_18705	uspA	Nucleotide-binding universal stress protein, UspA family	COG:COG0589, COG:T, RefSeq:WP_049408788.1, SO:0001217, UniParc:UPI00066C6E3F, UniRef:UniRef100_UPI00066C6E3F, UniRef:UniRef50_A0A4Z0IC56, UniRef:UniRef90_J7VRV0
contig00016	cds	16642	17559	+	S9_18710	lysR	DNA-binding transcriptional regulator, LysR family	COG:COG0583, COG:K, RefSeq:WP_014648381.1, SO:0001217, UniParc:UPI000259BECE, UniRef:UniRef100_A0A2Y9U3C2, UniRef:UniRef50_A0A212K7C3, UniRef:UniRef90_A0A0U5DM63
contig00016	cds	17713	19242	+	S9_18715	araJ	putative arabinose efflux permease AraJ, MFS family	COG:COG2814, COG:G, SO:0001217, UniRef:UniRef50_A0A2N7RHR5, UniRef:UniRef90_J7V958
contig00016	cds	19263	20345	+	S9_18720	emrA	Multidrug resistance efflux pump EmrA	COG:COG1566, COG:V, SO:0001217, UniRef:UniRef50_A0A3M5N1T4, UniRef:UniRef90_J7UT48
contig00016	cds	20342	21754	+	S9_18725	tolC	Outer membrane protein TolC	COG:COG1538, COG:M, SO:0001217, UniRef:UniRef50_B4SIV2, UniRef:UniRef90_B4SIV2
contig00016	cds	21929	22267	-	S9_18730		Type VI secretion system protein	RefSeq:WP_005410998.1, SO:0001217, UniParc:UPI00021E095A, UniRef:UniRef100_A0A0H2QHV7, UniRef:UniRef50_B4SIV1, UniRef:UniRef90_B4SIV1
contig00016	cds	22345	23286	-	S9_18735	degV	Fatty acid-binding protein DegV (function unknown)	COG:COG1307, COG:I, SO:0001217, UniRef:UniRef50_Q8P5F9, UniRef:UniRef90_A0A5N0KU88
contig00016	cds	23382	24014	-	S9_18740	nahD	2-hydroxychromene-2-carboxylate isomerase	COG:COG3917, COG:Q, RefSeq:WP_032956588.1, SO:0001217, UniParc:UPI00044F98ED, UniRef:UniRef100_A0A2Y9U3A3, UniRef:UniRef50_M5D1U6, UniRef:UniRef90_M5D1U6
contig00016	cds	24035	25297	-	S9_18745	hutI	Imidazolonepropionase or related amidohydrolase	COG:COG1228, COG:Q, RefSeq:WP_014648375.1, SO:0001217, UniParc:UPI000259BEC8, UniRef:UniRef100_UPI000259BEC8, UniRef:UniRef50_A0A839WSP5, UniRef:UniRef90_J7UT43
contig00016	cds	25297	26706	-	S9_18750	hutI	Imidazolonepropionase or related amidohydrolase	COG:COG1228, COG:Q, SO:0001217, UniRef:UniRef50_A0A0S2FGJ2, UniRef:UniRef90_J7VLC4
contig00016	cds	26962	30351	+	S9_18755		Autotransporter outer membrane beta-barrel domain-containing protein	SO:0001217, UniRef:UniRef50_A0A0R0D1F2, UniRef:UniRef90_A0A2W6LQV9
contig00016	cds	30469	31245	+	S9_18760	udp	AMP nucleosidase	COG:COG2820, COG:F, RefSeq:WP_005419211.1, SO:0001217, UniParc:UPI000259BEC5, UniRef:UniRef100_A0A0H2QGY1, UniRef:UniRef50_J7VRU2, UniRef:UniRef90_J7VRU2
contig00016	cds	31289	31828	+	S9_18765		DUF924 domain-containing protein	COG:COG3803, COG:S, RefSeq:WP_014648372.1, SO:0001217, UniParc:UPI000259BEC4, UniRef:UniRef100_A0A2Y9U3C0, UniRef:UniRef50_Q0G4V2, UniRef:UniRef90_B2FTV5
contig00016	cds	31948	32904	-	S9_18770	grxD	Grx4 family monothiol glutaredoxin	COG:COG0607, COG:P, SO:0001217, UniRef:UniRef50_A0A091ASB7, UniRef:UniRef90_A0A0M1DIJ8
contig00016	cds	32934	33713	+	S9_18775	cDA1	Peptidoglycan/xylan/chitin deacetylase, PgdA/NodB/CDA1 family	COG:COG0726, COG:GM, RefSeq:WP_032956574.1, SO:0001217, UniParc:UPI000451D67F, UniRef:UniRef100_A0A2Y9U399, UniRef:UniRef50_J7UT38, UniRef:UniRef90_J7UT38
contig00016	cds	33814	34533	-	S9_18780		Methyltransf-25 domain-containing protein	RefSeq:WP_014648369.1, SO:0001217, UniParc:UPI000259BEC1, UniRef:UniRef100_UPI000259BEC1, UniRef:UniRef50_A0A8E1T0T8, UniRef:UniRef90_A0A0U5I9H5
contig00016	cds	34538	35155	-	S9_18785	tesA	Lysophospholipase L1 or related esterase Includes spore coat protein LipC/YcsK	COG:COG2755, COG:DI, RefSeq:WP_053495757.1, SO:0001217, UniParc:UPI0006AC4E9D, UniRef:UniRef100_UPI0006AC4E9D, UniRef:UniRef50_D2UC74, UniRef:UniRef90_B2FTV1
contig00016	cds	35159	36457	-	S9_18790	aspB	Aspartate/methionine/tyrosine aminotransferase	COG:COG0436, COG:E, SO:0001217, UniRef:UniRef50_A0A167HBK3, UniRef:UniRef90_J7SYH8
contig00016	cds	36491	37657	+	S9_18795	rsgA	ribosome small subunit-dependent GTPase A	COG:COG1162, COG:J, SO:0001217, UniRef:UniRef50_Q9PFV1, UniRef:UniRef90_B4SIA0
contig00016	cds	37730	39037	+	S9_18800		DUF1704 domain-containing protein	COG:COG3930, COG:S, SO:0001217, UniRef:UniRef50_A0A0J6FYU0, UniRef:UniRef90_A0A0U5ID35
contig00016	cds	39477	41774	-	S9_18805	cirA	Outer membrane receptor protein, Fe transport	COG:COG1629, COG:P, SO:0001217, UniRef:UniRef50_J7VLB3, UniRef:UniRef90_J7VLB3
contig00016	cds	42003	42743	-	S9_18810	phbB	NAD(P)-dependent dehydrogenase, short-chain alcohol dehydrogenase family	COG:COG1028, COG:I, RefSeq:WP_005419193.1, SO:0001217, UniParc:UPI00021E07C0, UniRef:UniRef100_A0A0J8Q3S1, UniRef:UniRef50_P14697, UniRef:UniRef90_A0A0J8Q3S1
contig00016	cds	42768	44099	-	S9_18815	citM	Mg2+/citrate symporter	COG:C, COG:COG2851, SO:0001217, UniParc:UPI00021E07BF, UniRef:UniRef100_A0A8D5XFN3, UniRef:UniRef50_P55069, UniRef:UniRef90_B4SI96
contig00016	cds	44172	45311	-	S9_18820	oprP	Phosphate-selective porin	COG:COG3746, COG:P, SO:0001217, UniRef:UniRef50_W4SCS9, UniRef:UniRef90_A0A699Y5C6
contig00016	cds	45556	46245	+	S9_18825	ompR	DNA-binding response regulator, OmpR family, contains REC and winged-helix (wHTH) domain	COG:COG0745, COG:TK, RefSeq:WP_005419188.1, SO:0001217, UniParc:UPI000259BEBA, UniRef:UniRef100_A0A0H2QHW5, UniRef:UniRef50_A0A6S7ECW9, UniRef:UniRef90_J7VLA9
contig00016	cds	46238	47629	+	S9_18830	baeS	Signal transduction histidine kinase	COG:COG0642, COG:T, RefSeq:WP_014648362.1, SO:0001217, UniParc:UPI000259BEB9, UniRef:UniRef100_A0A2W6L2B1, UniRef:UniRef50_Q3BPH2, UniRef:UniRef90_B8L3R7
contig00016	cds	47626	48681	+	S9_18835	afuA	ABC-type Fe3+ transport system, periplasmic component	COG:COG1840, COG:P, RefSeq:WP_014648361.1, SO:0001217, UniParc:UPI000259BEB8, UniRef:UniRef100_A0A2Y9U388, UniRef:UniRef50_A0A1D8Y8C9, UniRef:UniRef90_J7SYH6
contig00016	cds	48710	49360	+	S9_18840	citB	DNA-binding response regulator, NarL/FixJ family, contains REC and HTH domains	COG:COG2197, COG:TK, RefSeq:WP_014648360.1, SO:0001217, UniParc:UPI000259BEB7, UniRef:UniRef100_A0A0M2KKZ5, UniRef:UniRef50_A0A1B5CZ67, UniRef:UniRef90_J7V933
contig00016	cds	49811	52453	-	S9_18845		Signal transduction histidine kinase regulating C4-dicarboxylate transport system	COG:COG4191, COG:T, RefSeq:WP_049408085.1, SO:0001217, UniParc:UPI00066D3F79, UniRef:UniRef100_UPI00066D3F79, UniRef:UniRef50_K0IFL9, UniRef:UniRef90_A0A7D0MTQ4
contig00016	cds	52520	53689	-	S9_18850	oprP	Phosphate-selective porin	COG:COG3746, COG:P, SO:0001217, UniRef:UniRef50_J7VRS3, UniRef:UniRef90_J7VRS3
contig00016	cds	54022	55365	+	S9_18855	dctA	C4-dicarboxylate transport protein	COG:C, COG:COG1301, GO:0005886, GO:0006835, GO:0015293, KEGG:K11103, RefSeq:WP_014648357.1, SO:0001217, UniParc:UPI000259BDAD, UniRef:UniRef100_A0A2Y9U385, UniRef:UniRef50_P20672, UniRef:UniRef90_B2FTT6
contig00016	cds	55596	57887	+	S9_18860	pta	Malic enzyme	COG:C, COG:COG0281, RefSeq:WP_014648356.1, SO:0001217, UniParc:UPI000259BDAC, UniRef:UniRef100_A0A2Y9U3A2, UniRef:UniRef50_P76558, UniRef:UniRef90_B4SI87
contig00016	cds	58419	59162	-	S9_18865		Basic Secretory protein	RefSeq:WP_032959489.1, SO:0001217, UniParc:UPI0005183E80, UniRef:UniRef100_A0A6N7NTQ7, UniRef:UniRef50_A0A0U5ID16, UniRef:UniRef90_A0A0U5ID16
contig00016	cds	59159	62503	-	S9_18870		Putative alpha-1,2-mannosidase	COG:COG3537, COG:G, RefSeq:WP_164111252.1, SO:0001217, UniParc:UPI0013DCC983, UniRef:UniRef100_UPI0013DCC983, UniRef:UniRef50_A0A387HBY0, UniRef:UniRef90_A0A427CM53
contig00016	cds	62924	63121	+	S9_18875		Uncharacterized protein, contains Zn-finger domain	COG:COG4391, COG:S, RefSeq:WP_005410967.1, SO:0001217, UniParc:UPI0001738809, UniRef:UniRef100_A0A0H2R0E5, UniRef:UniRef50_A0A0K0XTP2, UniRef:UniRef90_Q8PGZ4
contig00016	cds	63137	64252	+	S9_18880	rfaB	Glycosyltransferase involved in cell wall bisynthesis	COG:COG0438, COG:M, RefSeq:WP_014648352.1, SO:0001217, UniParc:UPI000259BDA8, UniRef:UniRef100_A0A6N7NN94, UniRef:UniRef50_M5CQI4, UniRef:UniRef90_M5CQI4
contig00016	cds	64233	65564	+	S9_18885	rfaL	O-antigen ligase	COG:COG3307, COG:M, SO:0001217, UniRef:UniRef50_A0A2W4Y221, UniRef:UniRef90_J7UT14
contig00016	cds	65667	66584	-	S9_18890	lpxL	LpxL/LpxP family Kdo(2)-lipid IV(A) lauroyl/palmitoleoyl acyltransferase	COG:COG1560, COG:I, EC:2.3.1.-, EC:2.3.1.241, KEGG:K02517, RefSeq:WP_014648350.1, SO:0001217, UniParc:UPI000259BDA6, UniRef:UniRef100_A0A2Y9U378, UniRef:UniRef50_D2UC29, UniRef:UniRef90_A0A0M0NX77
contig00016	cds	66645	67943	+	S9_18895	waaA	lipid IV(A) 3-deoxy-D-manno-octulosonic acid transferase	COG:COG1519, COG:M, RefSeq:WP_014648349.1, SO:0001217, UniParc:UPI000259BDA5, UniRef:UniRef100_A0A2Y9U396, UniRef:UniRef50_A0A7L8CXL2, UniRef:UniRef90_B2FTS7
contig00016	cds	68167	69411	+	S9_18900		Amino acid transporter	RefSeq:WP_053495626.1, SO:0001217, UniParc:UPI0006AC5C40, UniRef:UniRef100_UPI0006AC5C40, UniRef:UniRef50_B4SI79, UniRef:UniRef90_A0A397NE28
contig00016	cds	69512	70870	-	S9_18905	tolC	Outer membrane protein TolC	COG:COG1538, COG:M, RefSeq:WP_014648347.1, SO:0001217, UniParc:UPI000259BDA3, UniRef:UniRef100_A0A2Y9U375, UniRef:UniRef50_R4ITT0, UniRef:UniRef90_R4ITT0
contig00016	cds	70887	71534	-	S9_18910	pcm	Protein-L-isoaspartate O-methyltransferase	COG:COG2518, COG:O, RefSeq:WP_014648346.1, SO:0001217, UniParc:UPI000259BDA2, UniRef:UniRef100_A0A0H2QJD8, UniRef:UniRef50_R4IUI7, UniRef:UniRef90_R4IUI7
contig00016	cds	71671	72351	-	S9_18915	acrR	DNA-binding protein, AcrR family, includes nucleoid occlusion protein SlmA	COG:COG1309, COG:K, RefSeq:WP_069117902.1, SO:0001217, UniParc:UPI0006593380, UniRef:UniRef100_UPI0006593380, UniRef:UniRef50_A0A6V7CG76, UniRef:UniRef90_B4SI76
contig00016	cds	72471	73601	+	S9_18920	acrA	Multidrug efflux pump subunit AcrA (membrane-fusion protein)	COG:COG0845, COG:MV, RefSeq:WP_032958176.1, SO:0001217, UniParc:UPI000450E71B, UniRef:UniRef100_A0A6N7NV35, UniRef:UniRef50_A0A0H1AUD4, UniRef:UniRef90_A0A0U5I689
contig00016	cds	73606	76767	+	S9_18925		Putative multidrug RND efflux transporter transmembrane domain	RefSeq:WP_075077189.1, SO:0001217, UniParc:UPI000659811F, UniRef:UniRef100_UPI000659811F, UniRef:UniRef50_V2U9R9, UniRef:UniRef90_A0A0U5I7D1
contig00016	cds	77136	78041	-	S9_18930	lysR	LysR family transcriptional regulator	RefSeq:WP_014648342.1, SO:0001217, UniParc:UPI000259BD9E, UniRef:UniRef100_UPI000259BD9E, UniRef:UniRef50_A9H9M3, UniRef:UniRef90_M5D2K8
contig00016	cds	78159	78932	+	S9_18935	fabG	SDR family oxidoreductase	COG:COG1028, COG:I, RefSeq:WP_069117904.1, SO:0001217, UniParc:UPI00083F9699, UniRef:UniRef100_UPI00083F9699, UniRef:UniRef50_A0A0H2LX68, UniRef:UniRef90_J7UT04
contig00016	cds	79074	80135	-	S9_18940	leuB	3-isopropylmalate dehydrogenase	COG:CE, COG:COG0473, RefSeq:WP_180835791.1, SO:0001217, UniParc:UPI0015DE0A40, UniRef:UniRef100_UPI0015DE0A40, UniRef:UniRef50_Q9RTH9, UniRef:UniRef90_B2FTR8
contig00016	cds	80125	80703	-	S9_18945	leuD	3-isopropylmalate dehydratase small subunit	COG:COG0066, COG:E, RefSeq:WP_005410953.1, SO:0001217, UniParc:UPI00017387C2, UniRef:UniRef100_A0A1S2BRQ0, UniRef:UniRef50_B8G7X5, UniRef:UniRef90_A0A023XZF6
contig00016	cds	80703	82121	-	S9_18950	leuC	Homoaconitase/3-isopropylmalate dehydratase large subunit	COG:COG0065, COG:E, RefSeq:WP_032958185.1, SO:0001217, UniParc:UPI00049F07B9, UniRef:UniRef100_A0A6N7NMZ5, UniRef:UniRef50_Q8A6L7, UniRef:UniRef90_B2FTR6
contig00016	cds	82182	82961	-	S9_18955	tam	Trans-aconitate methyltransferase	COG:C, COG:COG4106, SO:0001217, UniRef:UniRef50_A0A125R0J7, UniRef:UniRef90_A0A0U5I8R0
contig00016	cds	82972	84558	-	S9_18960	leuA	2-isopropylmalate synthase	COG:COG0119, COG:E, EC:2.3.3.13, GO:0003852, GO:0009098, KEGG:K01649, RefSeq:WP_049440612.1, SO:0001217, UniParc:UPI000657DD56, UniRef:UniRef100_UPI000657DD56, UniRef:UniRef50_B2FT78, UniRef:UniRef90_B2FT78
contig00016	cds	84555	85646	-	S9_18965	ilvA	threonine dehydratase	COG:COG1171, COG:E, RefSeq:WP_049420878.1, SO:0001217, UniParc:UPI0006587CB1, UniRef:UniRef100_A0A2W6KBY4, UniRef:UniRef50_A0A0U5FHQ6, UniRef:UniRef90_A0A317BV60
contig00016	cds	85633	85746	-	S9_18970		ATP-binding protein	SO:0001217, UniRef:UniRef50_J7VRP9, UniRef:UniRef90_A0A6S4S641
contig00016	cds	85743	85994	-	S9_18975	ilvM	Acetolactate synthase small subunit, contains ACT domain	COG:COG3978, COG:E, RefSeq:WP_014648335.1, SO:0001217, UniParc:UPI000259BD97, UniRef:UniRef100_A0A6N7NV25, UniRef:UniRef50_M5D2V2, UniRef:UniRef90_M5D2V2
contig00016	cds	85978	87714	-	S9_18980	ilvG	acetolactate synthase 2 catalytic subunit	COG:COG0028, COG:EH, RefSeq:WP_014648334.1, SO:0001217, UniParc:UPI000259BD96, UniRef:UniRef100_A0A2Y9U379, UniRef:UniRef50_D2UCH3, UniRef:UniRef90_B2FT75
contig00016	cds	87754	88728	-	S9_18985	ilvC	ketol-acid reductoisomerase	COG:COG0059, COG:EH, RefSeq:WP_014648333.1, SO:0001217, UniParc:UPI000259BD95, UniRef:UniRef100_A0A2Y9U373, UniRef:UniRef50_Q9PCF9, UniRef:UniRef90_B4SI63
contig00016	cds	89342	91135	+	S9_18990	ggt	gamma-glutamyltransferase	COG:COG0405, COG:E, SO:0001217, UniRef:UniRef50_A0A6V7FB37, UniRef:UniRef90_B8L936
contig00017	cds	335	1621	-	S9_18995	mET17	O-acetylhomoserine/O-acetylserine sulfhydrylase, pyridoxal phosphate-dependent	COG:COG2873, COG:E, RefSeq:WP_049440347.1, SO:0001217, UniParc:UPI00066DF0A7, UniRef:UniRef100_UPI001F2FDAB6, UniRef:UniRef50_A0A6L5DNQ8, UniRef:UniRef90_M5CMP8
contig00017	cds	1801	2538	+	S9_19000	ompR	DNA-binding response regulator, OmpR family, contains REC and winged-helix (wHTH) domain	COG:COG0745, COG:TK, RefSeq:WP_014648178.1, SO:0001217, UniParc:UPI000259B76B, UniRef:UniRef100_A0A6N7NS76, UniRef:UniRef50_J7UX50, UniRef:UniRef90_J7UX50
contig00017	cds	2535	3824	+	S9_19005		histidine kinase	EC:2.7.13.3, KEGG:K18072, RefSeq:WP_049440348.1, SO:0001217, UniParc:UPI00066E6D61, UniRef:UniRef100_UPI00066E6D61, UniRef:UniRef50_M5CLJ0, UniRef:UniRef90_M5CLJ0
contig00017	cds	3965	4765	+	S9_19010	ompV	Outer membrane scaffolding protein for murein synthesis, MipA/OmpV family	COG:COG3713, COG:M, RefSeq:WP_046432175.1, SO:0001217, UniParc:UPI00062152CB, UniRef:UniRef100_A0A6N7NNR8, UniRef:UniRef50_A0A7V8FFD6, UniRef:UniRef90_A0A149Q2U7
contig00017	cds	4805	5350	-	S9_19015		Signal peptide protein	RefSeq:WP_227864321.1, SO:0001217, UniParc:UPI000A72C4D1, UniRef:UniRef100_UPI000259B76E, UniRef:UniRef50_A0A3Q8FJ62, UniRef:UniRef90_A0A8D5XGD2
contig00017	cds	5444	8029	-	S9_19020	clpB	ATP-dependent chaperone ClpB	COG:COG0542, COG:O, SO:0001217, UniRef:UniRef50_P63285, UniRef:UniRef90_A0A3N1KFX6
contig00017	cds	8211	9032	-	S9_19025		DUF3014 domain-containing protein	RefSeq:WP_241887048.1, SO:0001217, UniParc:UPI001F53D619, UniRef:UniRef100_UPI001F53D619, UniRef:UniRef50_B4ST54, UniRef:UniRef90_B4ST54
contig00017	cds	9202	9912	+	S9_19030		Glutathione S-transferase	RefSeq:WP_053495831.1, SO:0001217, UniParc:UPI0006592C56, UniRef:UniRef100_UPI0006592C56, UniRef:UniRef50_A0A0H4W484, UniRef:UniRef90_T5KAF3
contig00017	cds	10078	11688	-	S9_19035		AGZA family xanthine/uracil permease-like MFS transporter	RefSeq:WP_126411287.1, SO:0001217, UniParc:UPI000F6E0D54, UniRef:UniRef100_UPI000F6E0D54, UniRef:UniRef50_D2UC17, UniRef:UniRef90_J7VD15
contig00017	cds	12323	14041	-	S9_19040	ilvB	Acetolactate synthase large subunit or other thiamine pyrophosphate-requiring enzyme	COG:COG0028, COG:EH, RefSeq:WP_014648186.1, SO:0001217, UniParc:UPI000259B773, UniRef:UniRef100_UPI000259B773, UniRef:UniRef50_Q6F7C0, UniRef:UniRef90_J7SZM2
contig00017	cds	14150	15007	-	S9_19045		SH3 domain-containing protein	SO:0001217, UniRef:UniRef50_B4ST58, UniRef:UniRef90_B4ST58
contig00017	cds	15044	15526	-	S9_19050		DUF3574 domain-containing protein	RefSeq:WP_126411289.1, SO:0001217, UniParc:UPI000F6CAD4D, UniRef:UniRef100_UPI000F6CAD4D, UniRef:UniRef50_A0A173J343, UniRef:UniRef90_J7VQA3
contig00017	cds	15741	18176	+	S9_19055	fepA	Outer membrane receptor for ferrienterochelin and colicins	COG:COG4771, COG:P, RefSeq:WP_180835131.1, SO:0001217, UniParc:UPI0015E04DDE, UniRef:UniRef100_UPI0015E04DDE, UniRef:UniRef50_J7UX58, UniRef:UniRef90_J7UX58
contig00017	cds	18328	19086	+	S9_19060	otsB	trehalose-phosphatase	COG:COG1877, COG:G, RefSeq:WP_014648189.1, SO:0001217, UniParc:UPI000259B85A, UniRef:UniRef100_A0A2Y9U9V8, UniRef:UniRef50_B2FRR2, UniRef:UniRef90_B2FRR2
contig00017	cds	19128	20909	+	S9_19065	sGA1	Glucoamylase (glucan-1,4-alpha-glucosidase), GH15 family	COG:COG3387, COG:G, RefSeq:WP_032960733.1, SO:0001217, UniParc:UPI00049F9804, UniRef:UniRef100_A0A2Y9U9Y2, UniRef:UniRef50_B0RPS5, UniRef:UniRef90_A0A317C0L2
contig00017	cds	20906	22270	+	S9_19070	otsA	alpha,alpha-trehalose-phosphate synthase (UDP-forming)	COG:COG0380, COG:G, RefSeq:WP_014648191.1, SO:0001217, UniParc:UPI000259B85C, UniRef:UniRef100_A0A6N7NK84, UniRef:UniRef50_A0A4R4ESM6, UniRef:UniRef90_B2FRR4
contig00017	cds	22340	22777	-	S9_19075	yuxK	putative thiol-disulfide oxidoreductase YuxK, DCC family	COG:COG3011, COG:R, RefSeq:WP_241887054.1, SO:0001217, UniParc:UPI001F52C6F8, UniRef:UniRef100_UPI001F52C6F8, UniRef:UniRef50_A0A0Q8FHK5, UniRef:UniRef90_J7VMQ6
contig00017	cds	22752	23258	-	S9_19080		DUF4166 domain-containing protein	SO:0001217, UniRef:UniRef50_A0A854E5D2, UniRef:UniRef90_A0A2W6KT84
contig00017	cds	23279	24049	-	S9_19085	pgeF	peptidoglycan editing factor PgeF	COG:COG1496, COG:P, RefSeq:WP_241887056.1, SO:0001217, UniParc:UPI001F53133E, UniRef:UniRef100_UPI001F53133E, UniRef:UniRef50_A0A7G9QWA9, UniRef:UniRef90_A0A5K1NJH3
contig00017	cds	24049	25038	-	S9_19090	rluD	23S rRNA pseudouridine(1911/1915/1917) synthase RluD	COG:COG0564, COG:J, EC:5.4.99.23, KEGG:K06180, RefSeq:WP_014038257.1, SO:0001217, UniParc:UPI00021E075F, UniRef:UniRef100_A0A2J0UDQ2, UniRef:UniRef50_A0A3G6YKS9, UniRef:UniRef90_A0A7H8NN56
contig00017	cds	25170	26039	+	S9_19095	bamD	Outer membrane protein assembly factor BamD, BamD/ComL family	COG:COG4105, COG:M, SO:0001217, UniParc:UPI000259B860, UniRef:UniRef100_A0A0H2QP73, UniRef:UniRef50_Q87AR6, UniRef:UniRef90_B2FRR9
contig00017	cds	26239	27441	+	S9_19100		Lipase	SO:0001217, UniRef:UniRef50_B4ST69, UniRef:UniRef90_A0A6N7NS92
contig00017	cds	27584	29218	-	S9_19105	nadE	NAD+ synthase	COG:C, COG:COG0388, SO:0001217, UniRef:UniRef50_Q9PC24, UniRef:UniRef90_B2FRS1
contig00017	cds	29400	30275	-	S9_19110	sucD	succinate--CoA ligase subunit alpha	COG:C, COG:COG0074, RefSeq:WP_005410793.1, SO:0001217, UniParc:UPI00017389A2, UniRef:UniRef100_A0A0J8PZH3, UniRef:UniRef50_P80865, UniRef:UniRef90_D2UC01
contig00017	cds	30296	31465	-	S9_19115	sucC	ADP-forming succinate--CoA ligase subunit beta	COG:C, COG:COG0045, EC:6.2.1.5, GO:0000287, GO:0004775, GO:0005524, GO:0005737, GO:0006099, RefSeq:WP_004154430.1, SO:0001217, UniParc:UPI0000EB80E5, UniRef:UniRef100_B4ST72, UniRef:UniRef50_B2AHC1, UniRef:UniRef90_B4ST72
contig00017	cds	31871	33484	+	S9_19120	kdpD	K+-sensing histidine kinase KdpD	COG:COG2205, COG:T, RefSeq:WP_049440369.1, SO:0001217, UniParc:UPI00066C5124, UniRef:UniRef100_UPI00066C5124, UniRef:UniRef50_M5D2H3, UniRef:UniRef90_M5CIT0
contig00017	cds	33545	34918	+	S9_19125	atoC	DNA-binding transcriptional response regulator, NtrC family, contains REC, AAA-type ATPase, and a Fis-type DNA-binding domains	COG:COG2204, COG:T, SO:0001217, UniRef:UniRef50_A0A0X3TVC6, UniRef:UniRef90_A0A0U5IVJ8
contig00017	cds	35031	36761	-	S9_19130	pilB	type IV-A pilus assembly ATPase PilB	COG:COG2804, COG:NUW, RefSeq:WP_049405669.1, SO:0001217, UniParc:UPI00066E292A, UniRef:UniRef100_A0A2Y9U2D3, UniRef:UniRef50_A0A3C0HIG4, UniRef:UniRef90_A0A4S0Z3X5
contig00017	cds	37092	37991	+	S9_19135		Glycosyl transferase family 2	SO:0001217, UniRef:UniRef50_M5D2H8, UniRef:UniRef90_M5D2H8
contig00017	cds	38003	39217	+	S9_19140		Glycosyl transferase	SO:0001217, UniRef:UniRef50_B4ST77, UniRef:UniRef90_A0A2Y9U2R4
contig00017	cds	39207	40457	+	S9_19145		Polysaccharide biosynthesis protein	SO:0001217, UniRef:UniRef50_A0A3Q8FK39, UniRef:UniRef90_A0A2W6MV39
contig00017	cds	40420	41535	-	S9_19150		Glyco-trans-4-like-N domain-containing protein	RefSeq:WP_262224785.1, SO:0001217, UniParc:UPI0021C86BB6, UniRef:UniRef100_UPI0021C86BB6, UniRef:UniRef50_A0A3S5GG20, UniRef:UniRef90_A0A2W6M3A3
contig00017	cds	41532	42419	-	S9_19155		Methyltransf-21 domain-containing protein	SO:0001217, UniRef:UniRef50_A0A2W6M8J1, UniRef:UniRef90_A0A2W6M8J1
contig00017	cds	42504	43607	+	S9_19160		Group 1 glycosyl transferase	SO:0001217, UniRef:UniRef50_M5D3G0, UniRef:UniRef90_A0A2Y9U2S5
contig00017	cds	43641	44057	-	S9_19165		Prepilin-type cleavage/methylation domain-containing protein	RefSeq:WP_070490395.1, SO:0001217, UniParc:UPI000659AF8D, UniRef:UniRef100_A0A2W6K3N9, UniRef:UniRef50_A0A1F4A4P3, UniRef:UniRef90_A0A2Y9U2S7
contig00017	cds	44061	45986	-	S9_19170		Tetratricopeptide repeat protein	SO:0001217, UniRef:UniRef50_A0A3Q8FPF9, UniRef:UniRef90_A0A2Y9U2S4
contig00017	cds	46065	46502	-	S9_19175		Fimbrial protein	KEGG:K02655, RefSeq:WP_032957219.1, SO:0001217, UniParc:UPI0004464767, UniRef:UniRef100_UPI0004464767, UniRef:UniRef50_A0A2M9U3U4, UniRef:UniRef90_M5D2I4
contig00017	cds	46858	48114	+	S9_19180	tapC	Type IV pilus assembly protein tapC	RefSeq:WP_262224781.1, SO:0001217, UniParc:UPI0021CA75BB, UniRef:UniRef100_UPI0021CA75BB, UniRef:UniRef50_V5C2Z0, UniRef:UniRef90_M5D8A4
contig00017	cds	48122	48985	+	S9_19185	pulO	Prepilin signal peptidase PulO (type II secretory pathway) or related peptidase	COG:COG1989, COG:NU, RefSeq:WP_005418626.1, SO:0001217, UniParc:UPI00021E0769, UniRef:UniRef100_A0A246I4D8, UniRef:UniRef50_A0A4R6ZA08, UniRef:UniRef90_B8L679
contig00017	cds	48997	49608	+	S9_19190	coaE	dephospho-CoA kinase	COG:COG0237, COG:H, RefSeq:WP_032957216.1, SO:0001217, UniParc:UPI00044F929F, UniRef:UniRef100_UPI00044F929F, UniRef:UniRef50_Q2P5F7, UniRef:UniRef90_B2FRT1
contig00017	cds	49782	50168	-	S9_19195		HPt domain-containing protein	RefSeq:WP_075076075.1, SO:0001217, UniParc:UPI0007B1C85B, UniRef:UniRef100_UPI0007B1C85B, UniRef:UniRef50_A0A1W1H3L7, UniRef:UniRef90_A0A0M1EI54
contig00017	cds	50708	52036	-	S9_19200	baeS	Signal transduction histidine kinase	COG:COG0642, COG:T, SO:0001217, UniRef:UniRef50_A0A7L8CV10, UniRef:UniRef90_B2FRT4
contig00017	cds	52041	52718	-	S9_19205	ompR	DNA-binding response regulator, OmpR family, contains REC and winged-helix (wHTH) domain	COG:COG0745, COG:TK, RefSeq:WP_005410804.1, SO:0001217, UniParc:UPI0000F7183E, UniRef:UniRef100_A0A0J8Q5F9, UniRef:UniRef50_B9TFI0, UniRef:UniRef90_A0A0J8Q5F9
contig00017	cds	52881	53342	-	S9_19210		Secreted protein	RefSeq:WP_014648206.1, SO:0001217, UniParc:UPI000259B86D, UniRef:UniRef100_A0A2Y9U2T2, UniRef:UniRef50_A0A0R0AN15, UniRef:UniRef90_A0A149QH06
contig00017	cds	53458	53928	-	S9_19215		Secreted protein	RefSeq:WP_014648207.1, SO:0001217, UniParc:UPI000259B86E, UniRef:UniRef100_A0A149QH41, UniRef:UniRef50_A0A0R0AN15, UniRef:UniRef90_A0A149QH41
contig00017	cds	54024	54503	-	S9_19220		Secreted protein	RefSeq:WP_032957208.1, SO:0001217, UniParc:UPI00044E076F, UniRef:UniRef100_A0A2Y9U2T3, UniRef:UniRef50_A0A4T1GEX3, UniRef:UniRef90_A0A0M0P3H5
contig00017	cds	54762	55640	-	S9_19225	rimK	30S ribosomal protein S6--L-glutamate ligase	COG:COG0189, COG:EHJQ, EC:6.3.2.-, GO:0005524, GO:0006412, GO:0016881, GO:0036211, GO:0046872, RefSeq:WP_005418651.1, SO:0001217, UniParc:UPI00021E0904, UniRef:UniRef100_A0A0H2QP60, UniRef:UniRef50_Q8EEU3, UniRef:UniRef90_B4STS0
contig00017	cds	55818	56036	-	S9_19230		HEAT repeat domain-containing protein	RefSeq:WP_032957205.1, SO:0001217, UniParc:UPI0004501530, UniRef:UniRef100_UPI0004501530, UniRef:UniRef50_A0A4V3PZM9, UniRef:UniRef90_UPI0013133218
contig00017	tRNA	56161	56234	-	S9_19235	trnG	tRNA-Gly(ccc)	SO:0000260
contig00017	cds	56394	58247	-	S9_19240	yhjY	Uncharacterized conserved protein YhjY, contains autotransporter beta-barrel domain	COG:COG5571, COG:R, SO:0001217, UniRef:UniRef50_B4STS4, UniRef:UniRef90_J7VT41
contig00017	cds	58455	58655	+	S9_19245	thiS	sulfur carrier protein ThiS	COG:COG2104, COG:H, RefSeq:WP_005418796.1, SO:0001217, UniParc:UPI0002BEB4B5, UniRef:UniRef100_A0A8D6B251, UniRef:UniRef50_A0A0S2DCX5, UniRef:UniRef90_A0A0F5ZMR8
contig00017	cds	58774	59568	+	S9_19250	thiG	Thiazole synthase	COG:COG2022, COG:H, EC:2.8.1.10, GO:0005737, GO:0009229, GO:1990107, RefSeq:WP_005418798.1, SO:0001217, UniParc:UPI00021E0909, UniRef:UniRef100_A0A0H2QP55, UniRef:UniRef50_Q7WF21, UniRef:UniRef90_B2FSD0
contig00017	cds	59568	60302	+	S9_19255	trmB	tRNA (guanosine(46)-N7)-methyltransferase TrmB	EC:2.1.1.33, GO:0008176, RefSeq:WP_019660186.1, SO:0001217, UniParc:UPI00036694D8, UniRef:UniRef100_T5LB76, UniRef:UniRef50_B4STS7, UniRef:UniRef90_B2FSD1
contig00017	cds	60330	62177	+	S9_19260	citT	Di- and tricarboxylate antiporter	COG:COG0471, COG:G, RefSeq:WP_032957191.1, SO:0001217, UniParc:UPI00044FD5A8, UniRef:UniRef100_A0A2Y9U2V0, UniRef:UniRef50_I4VVB7, UniRef:UniRef90_J7SYR7
contig00017	cds	62481	62816	-	S9_19265	nirD	Ferredoxin subunit of nitrite reductase or a ring-hydroxylating dioxygenase	COG:COG2146, COG:PQ, RefSeq:WP_012511947.1, SO:0001217, UniParc:UPI0000EBB658, UniRef:UniRef100_A0A2H5IKG3, UniRef:UniRef50_A0A091ARR4, UniRef:UniRef90_J7VT45
contig00017	cds	62995	63276	+	S9_19270		Transmembrane protein	RefSeq:WP_005410817.1, SO:0001217, UniParc:UPI000259B95F, UniRef:UniRef100_A0A699Y5T3, UniRef:UniRef50_B4STT0, UniRef:UniRef90_B4STT0
contig00017	cds	63352	64068	+	S9_19275	ycgM	2-keto-4-pentenoate hydratase/2-oxohepta-3-ene-1,7-dioic acid hydratase (catechol pathway)	COG:COG0179, COG:Q, SO:0001217, UniRef:UniRef50_W8X982, UniRef:UniRef90_J7UUE6
contig00017	cds	64123	64527	+	S9_19280	mscL	large-conductance mechanosensitive channel protein MscL	GO:0005886, GO:0008381, RefSeq:WP_005418809.1, SO:0001217, UniParc:UPI000259B961, UniRef:UniRef100_A0A0H2QP48, UniRef:UniRef50_Q89ZV7, UniRef:UniRef90_B2FSD7
contig00017	cds	64773	66194	+	S9_19285	mscL	large-conductance mechanosensitive channel protein MscL	COG:COG2234, COG:OE, RefSeq:WP_032957185.1, SO:0001217, UniParc:UPI0004A1074F, UniRef:UniRef100_A0A0H2QJP8, UniRef:UniRef50_A0A091B3Y7, UniRef:UniRef90_J7SYR8
contig00017	cds	66321	67772	-	S9_19290		Alanine or glycine:cation symporter, AGCS family	RefSeq:WP_049440414.1, SO:0001217, UniParc:UPI00066E709F, UniRef:UniRef100_UPI00066E709F, UniRef:UniRef50_O32060, UniRef:UniRef90_M5CJD3
contig00017	cds	67783	68769	-	S9_19295		Transporter	RefSeq:WP_049404925.1, SO:0001217, UniParc:UPI00066A387F, UniRef:UniRef100_UPI00066A387F, UniRef:UniRef50_A0A4U3GJJ9, UniRef:UniRef90_A0A0M0P3Y2
contig00017	cds	68936	69769	-	S9_19300		rRNA methyltransferase	RefSeq:WP_049440415.1, SO:0001217, UniParc:UPI0006584E56, UniRef:UniRef100_UPI0006584E56, UniRef:UniRef50_A0A2U9T6Z5, UniRef:UniRef90_T5L728
contig00017	cds	69770	71278	-	S9_19305	alsT	Na+/alanine symporter	COG:COG1115, COG:E, RefSeq:WP_049440417.1, SO:0001217, UniParc:UPI00066A5827, UniRef:UniRef100_UPI00066A5827, UniRef:UniRef50_P30145, UniRef:UniRef90_M5CJB6
contig00017	cds	71461	72063	-	S9_19310	rimL	Protein N-acetyltransferase, RimJ/RimL family	COG:COG1670, COG:JO, SO:0001217, UniRef:UniRef50_J7UUF1, UniRef:UniRef90_A0A149QH07
contig00017	cds	72056	75181	-	S9_19315	acrB	Multidrug efflux pump subunit AcrB	COG:COG0841, COG:V, RefSeq:WP_032957173.1, SO:0001217, UniParc:UPI000445BF8A, UniRef:UniRef100_UPI000445BF8A, UniRef:UniRef50_A0A290TWM5, UniRef:UniRef90_A0A0U5I1X1
contig00017	cds	75178	76284	-	S9_19320	acrA	Multidrug efflux pump subunit AcrA (membrane-fusion protein)	COG:COG0845, COG:MV, RefSeq:WP_032957171.1, SO:0001217, UniParc:UPI0004494CFB, UniRef:UniRef100_A0A2Y9U2V2, UniRef:UniRef50_A0A1B3WBL1, UniRef:UniRef90_A0A0U5BL83
contig00017	cds	76558	78621	-	S9_19325	cirA	TonB-dependent copper receptor	COG:COG1629, COG:P, SO:0001217, UniRef:UniRef50_A0A0R2Z0N0, UniRef:UniRef90_T5L9A1
contig00017	cds	78694	79113	-	S9_19330		DUF2946 domain-containing protein	RefSeq:WP_197621835.1, SO:0001217, UniParc:UPI0018D449D5, UniRef:UniRef100_UPI0018D449D5, UniRef:UniRef50_A0A246I6G0, UniRef:UniRef90_A0A2Y9U2V4
contig00018	cds	178	1029	+	S9_19335		DUF2145 domain-containing protein	COG:COG4727, COG:S, RefSeq:WP_014645730.1, SO:0001217, UniParc:UPI000259C6F4, UniRef:UniRef100_UPI000259C6F4, UniRef:UniRef50_Q5GUV0, UniRef:UniRef90_B4SHL7
contig00018	cds	1049	1552	+	S9_19340		Transmembrane protein	RefSeq:WP_014645729.1, SO:0001217, UniParc:UPI000259C6F3, UniRef:UniRef100_A0A6N7NYU3, UniRef:UniRef50_A0A1W1H485, UniRef:UniRef90_T5KWC1
contig00018	cds	1584	2099	+	S9_19345		Transmembrane protein	RefSeq:WP_049441435.1, SO:0001217, UniParc:UPI00066E862F, UniRef:UniRef100_UPI00066E862F, UniRef:UniRef50_A0A2W5H5Q3, UniRef:UniRef90_A0A0R0BD42
contig00018	cds	2175	2735	+	S9_19350	yhhQ	queuosine precursor transporter	COG:COG1738, COG:J, RefSeq:WP_014645727.1, SO:0001217, UniParc:UPI000259C6F1, UniRef:UniRef100_A0A0H2QP59, UniRef:UniRef50_A0A157SWK6, UniRef:UniRef90_B2FKV0
contig00018	cds	2946	5741	-	S9_19355	glnE	bifunctional [glutamate--ammonia ligase]-adenylyl-L-tyrosine phosphorylase/[glutamate--ammonia-ligase] adenylyltransferase	COG:COG1391, COG:O, GO:0000287, GO:0000820, GO:0005524, GO:0008152, GO:0008882, GO:0047388, SO:0001217, UniRef:UniRef50_B4SHL3, UniRef:UniRef90_B4SHL3
contig00018	cds	6128	7642	+	S9_19360	aCH1	Propionyl CoA:succinate CoA transferase	COG:C, COG:COG0427, EC:2.8.3.18, KEGG:K18118, RefSeq:WP_032960979.1, SO:0001217, UniParc:UPI00044DEA89, UniRef:UniRef100_A0A6N7NVW7, UniRef:UniRef50_P38946, UniRef:UniRef90_M5CJ54
contig00018	cds	7717	9081	-	S9_19365	ydcJ	Uncharacterized metalloenzyme YdcJ, glyoxalase superfamily	COG:COG5383, COG:R, SO:0001217, UniRef:UniRef50_A0A173J028, UniRef:UniRef90_B4SHL1
contig00018	cds	9242	9730	-	S9_19370		Secreted protein	RefSeq:WP_032960973.1, SO:0001217, UniParc:UPI000447F05A, UniRef:UniRef100_A0A6N7P2V2, UniRef:UniRef50_A0A498CAY4, UniRef:UniRef90_J7VIA6
contig00018	cds	9762	10514	-	S9_19375	yigB	FMN and 5-amino-6-(5-phospho-D-ribitylamino)uracil phosphatase YigB, HAD superfamily (riboflavin biosynthesis)	COG:COG1011, COG:H, RefSeq:WP_049397778.1, SO:0001217, UniParc:UPI00066C417A, UniRef:UniRef100_A0A6B8HMC5, UniRef:UniRef50_A0A7V8JKW9, UniRef:UniRef90_A0A7V8JKW9
contig00018	cds	10610	11020	-	S9_19380		EF-hand domain-containing protein	RefSeq:WP_014035758.1, SO:0001217, UniParc:UPI00021E0F4E, UniRef:UniRef100_A0A0H2QQV6, UniRef:UniRef50_A0A0H2XDI9, UniRef:UniRef90_A0A699Y271
contig00018	cds	11253	11624	-	S9_19385		Transmembrane protein	RefSeq:WP_046428249.1, SO:0001217, UniParc:UPI000621BFCA, UniRef:UniRef100_A0A6N7NXB5, UniRef:UniRef50_D2UBF8, UniRef:UniRef90_B4SHK7
contig00018	cds	11834	12418	-	S9_19390	ddpX	D-alanyl-D-alanine dipeptidase	COG:COG2173, COG:M, SO:0001217, UniRef:UniRef50_A0A2U9TFQ3, UniRef:UniRef90_M5CSQ9
contig00018	cds	12480	14066	-	S9_19395		Serine hydrolase	SO:0001217, UniRef:UniRef50_J7VIA2, UniRef:UniRef90_A0A6N7P0X2
contig00018	cds	14054	17053	-	S9_19400		TonB-dependent receptor	RefSeq:WP_241884924.1, SO:0001217, UniParc:UPI001F5336FB, UniRef:UniRef100_UPI001F5336FB, UniRef:UniRef50_A0A0R0CPV1, UniRef:UniRef90_A0A246KT15
contig00018	cds	17105	18577	-	S9_19405		TGc domain-containing protein	SO:0001217, UniRef:UniRef50_J7SXR9, UniRef:UniRef90_A0A0U5I0E3
contig00018	cds	18710	20149	+	S9_19410	nlpC	Cell wall-associated hydrolase, NlpC_P60 family	COG:COG0791, COG:M, SO:0001217, UniRef:UniRef50_A0A0A0EP40, UniRef:UniRef90_J7V602
contig00018	cds	20146	21240	+	S9_19415	rspA	L-alanine-DL-glutamate epimerase or related enzyme of enolase superfamily	COG:COG4948, COG:MR, EC:5.1.1.20, KEGG:K19802, RefSeq:WP_014645715.1, SO:0001217, UniParc:UPI000259C6E5, UniRef:UniRef100_A0A8D5WYZ4, UniRef:UniRef50_Q8P4A3, UniRef:UniRef90_M5CU27
contig00018	cds	21599	22447	+	S9_19420	rpiR	DNA-binding transcriptional regulator, MurR/RpiR family, contains HTH and SIS domains	COG:COG1737, COG:K, RefSeq:WP_032957791.1, SO:0001217, UniParc:UPI00049F8435, UniRef:UniRef100_UPI00049F8435, UniRef:UniRef50_J7VI98, UniRef:UniRef90_J7VI98
contig00018	cds	22463	23224	+	S9_19425		L,D-peptidoglycan transpeptidase YkuD, ErfK/YbiS/YcfS/YnhG family	COG:COG3786, COG:M, RefSeq:WP_049441421.1, SO:0001217, UniParc:UPI00066E2928, UniRef:UniRef100_UPI00066E2928, UniRef:UniRef50_A0A4T1GA00, UniRef:UniRef90_A0A2R3PWE1
contig00018	cds	23221	24522	+	S9_19430	potE	Serine transporter YbeC, amino acid:H+ symporter family	COG:COG0531, COG:E, RefSeq:WP_014645712.1, SO:0001217, UniParc:UPI000259C6E2, UniRef:UniRef100_A0A6N7NVP8, UniRef:UniRef50_A0A1J1E275, UniRef:UniRef90_A0A7V8FF70
contig00018	cds	24633	24956	+	S9_19435		SAM-dependent methyltransferase	RefSeq:WP_014645711.1, SO:0001217, UniParc:UPI000259C6E1, UniRef:UniRef100_A0A6N7NXA1, UniRef:UniRef50_B4SHJ7, UniRef:UniRef90_A0A0M0P765
contig00018	cds	25064	25516	-	S9_19440	yiaA	inner membrane protein YiaA	COG:COG4682, COG:S, RefSeq:WP_014645710.1, SO:0001217, UniParc:UPI000259C6E0, UniRef:UniRef100_A0A2W6K6R3, UniRef:UniRef50_A0A1Y3LZ48, UniRef:UniRef90_A0A2J0SRT5
contig00018	cds	25686	26852	+	S9_19445	yliI	Glucose/arabinose dehydrogenase, beta-propeller fold	COG:COG2133, COG:G, EC:1.1.5.-, KEGG:K21430, SO:0001217, UniRef:UniRef50_A0A0A3W5E7, UniRef:UniRef90_M5CU25
contig00018	cds	26963	27514	-	S9_19450		DUF4440 domain-containing protein	RefSeq:WP_049441418.1, SO:0001217, UniParc:UPI00066CC910, UniRef:UniRef100_UPI00066CC910, UniRef:UniRef50_A0A1V3D6J3, UniRef:UniRef90_A0A1V3D6J3
contig00018	cds	27643	29817	-	S9_19455	bglX	beta-glucosidase BglX	COG:COG1472, COG:G, RefSeq:WP_014645707.1, SO:0001217, UniParc:UPI000259C6DD, UniRef:UniRef100_A0A2W6KIJ3, UniRef:UniRef50_A0A812MMB6, UniRef:UniRef90_B2FK10
contig00018	cds	29945	31216	-	S9_19460	mscS	Small-conductance mechanosensitive channel	COG:COG0668, COG:M, RefSeq:WP_046428231.1, SO:0001217, UniParc:UPI000621FBDE, UniRef:UniRef100_A0A2Y9UE85, UniRef:UniRef50_A0A653WG95, UniRef:UniRef90_M5CTE4
contig00018	cds	31308	31661	-	S9_19465	folB	dihydroneopterin aldolase	COG:COG1539, COG:H, RefSeq:WP_005407807.1, SO:0001217, UniParc:UPI0001737B16, UniRef:UniRef100_M5CJ40, UniRef:UniRef50_A0A1A9AUU3, UniRef:UniRef90_A0A0U5I7N4
contig00018	cds	32025	32684	+	S9_19470		Abi-like protein	SO:0001217, UniRef:UniRef50_B4SHJ0, UniRef:UniRef90_J7VI89
contig00018	cds	32718	33743	-	S9_19475	tsaD	tRNA (adenosine(37)-N6)-threonylcarbamoyltransferase complex transferase subunit TsaD	COG:COG0533, COG:J, EC:2.3.1.234, GO:0002949, GO:0005506, GO:0005737, GO:0061711, RefSeq:WP_032957776.1, SO:0001217, UniParc:UPI0004533846, UniRef:UniRef100_UPI0004533846, UniRef:UniRef50_Q7N0B6, UniRef:UniRef90_B4SHI9
contig00018	cds	33910	34125	+	S9_19480	rpsU	30S ribosomal protein S21	COG:COG0828, COG:J, GO:0003735, GO:0005840, GO:0006412, GO:1990904, RefSeq:WP_002808376.1, SO:0001217, UniParc:UPI0000134E8F, UniRef:UniRef100_B4SHI8, UniRef:UniRef50_Q9PG68, UniRef:UniRef90_B4SHI8
contig00018	cds	34259	34702	+	S9_19485	yqeY	Uncharacterized conserved protein YqeY, may have tRNA amino acid amidase activity	COG:COG1610, COG:R, RefSeq:WP_014645703.1, SO:0001217, UniParc:UPI000259C61D, UniRef:UniRef100_A0A6N7NX92, UniRef:UniRef50_A0A543PZX3, UniRef:UniRef90_A0A7V8FF68
contig00018	cds	34808	35728	+	S9_19490	brkB	Uncharacterized membrane protein, BrkB/YihY/UPF0761 family (not an RNase)	COG:COG1295, COG:S, KEGG:K07058, SO:0001217, UniRef:UniRef50_G7UW43, UniRef:UniRef90_A0A1A6XMR2
contig00018	cds	35790	37529	+	S9_19495	dnaG	DNA primase (bacterial type)	COG:COG0358, COG:L, RefSeq:WP_032957772.1, SO:0001217, UniParc:UPI000449E32A, UniRef:UniRef100_A0A2Y9UE45, UniRef:UniRef50_A0A1E4NKR4, UniRef:UniRef90_B4SHI5
contig00018	cds	37557	38057	+	S9_19500		DUF442 domain-containing protein	COG:COG3453, COG:R, RefSeq:WP_032957770.1, SO:0001217, UniParc:UPI00044EDD49, UniRef:UniRef100_UPI00044EDD49, UniRef:UniRef50_B4SHI4, UniRef:UniRef90_B4SHI4
contig00018	cds	38086	39057	+	S9_19505	yfeH	putative Na+-dependent transporter YfeH	COG:COG0385, COG:R, KEGG:K14347, RefSeq:WP_032957769.1, SO:0001217, UniParc:UPI000449D057, UniRef:UniRef100_A0A6N7NWN9, UniRef:UniRef50_G7UW45, UniRef:UniRef90_A0A7V8FFB7
contig00018	cds	39152	40066	-	S9_19510	tnp	IS110 family ISStma6 transposase	COG:COG3547, COG:X, IS:ISStma6, SO:0001217, UniRef:UniRef50_J7VD59, UniRef:UniRef90_J7VD59
contig00018	ncRNA	40092	40250	+	S9_19515	sX15	Xanthomonadaceae sRNA sX15	RFAM:RF02234, SO:0000655
contig00018	cds	40308	41117	-	S9_19520		Calcium-binding protein	RefSeq:WP_032957767.1, SO:0001217, UniParc:UPI00044527E6, UniRef:UniRef100_UPI00044527E6, UniRef:UniRef50_B2FJZ9, UniRef:UniRef90_B2FJZ9
contig00018	cds	41254	42147	-	S9_19525	cyoE	heme o synthase	COG:COG0109, COG:HI, EC:2.5.1.141, GO:0005886, GO:0008495, GO:0048034, RefSeq:WP_046428214.1, SO:0001217, UniParc:UPI000621DDE4, UniRef:UniRef100_A0A2Y9UEM4, UniRef:UniRef50_Q9PDL9, UniRef:UniRef90_B4SHI1
contig00018	cds	42152	43315	-	S9_19530	ctaA	Heme A synthase	COG:COG1612, COG:H, EC:1.17.99.9, KEGG:K02259, RefSeq:WP_041863006.1, SO:0001217, UniParc:UPI0005A4B433, UniRef:UniRef100_A0A2Y9UEA9, UniRef:UniRef50_D2UB37, UniRef:UniRef90_A0A0M0NA12
contig00018	cds	43326	43895	-	S9_19535		Thioredoxin domain-containing protein	RefSeq:WP_046428212.1, SO:0001217, UniParc:UPI0006225E83, UniRef:UniRef100_A0A2Y9UE78, UniRef:UniRef50_A0A0Q8ISM8, UniRef:UniRef90_A0A0U5DNP4
contig00018	cds	43935	44651	-	S9_19540	shyY1	Cytochrome oxidase assembly protein ShyY1	COG:COG3346, COG:O, KEGG:K14998, RefSeq:WP_069118093.1, SO:0001217, UniParc:UPI00083FC0E6, UniRef:UniRef100_A0A2W6LGZ5, UniRef:UniRef50_D2UB35, UniRef:UniRef90_B2FJZ5
contig00018	cds	44709	44927	+	S9_19545		Twin transmembrane helix small protein	RefSeq:WP_005412025.1, SO:0001217, UniParc:UPI000259C613, UniRef:UniRef100_A0A0M0NPQ2, UniRef:UniRef50_A0A0Q7PM27, UniRef:UniRef90_A0A397MFD2
contig00018	cds	44948	45823	-	S9_19550	cyoC	Heme/copper-type cytochrome/quinol oxidase, subunit 3	COG:C, COG:COG1845, RefSeq:WP_014645693.1, SO:0001217, UniParc:UPI000259C612, UniRef:UniRef100_UPI000259C612, UniRef:UniRef50_G8PXA6, UniRef:UniRef90_A0A023Y7J5
contig00018	cds	45837	46427	-	S9_19555	cOX11	cytochrome c oxidase assembly protein	COG:CO, COG:COG3175, RefSeq:WP_014645692.1, SO:0001217, UniParc:UPI000259C611, UniRef:UniRef100_A0A6N7P0T4, UniRef:UniRef50_A0A562LDW5, UniRef:UniRef90_B8L1K8
contig00018	cds	46424	46624	-	S9_19560		Transmembrane protein	RefSeq:WP_032957755.1, SO:0001217, UniParc:UPI000445D13F, UniRef:UniRef100_A0A6N7P2B7, UniRef:UniRef50_B4SHH4, UniRef:UniRef90_A0A2U4H895
contig00018	cds	46633	48240	-	S9_19565	ctaD	Heme/copper-type cytochrome/quinol oxidase, subunit 1	COG:C, COG:COG0843, RefSeq:WP_004153896.1, SO:0001217, UniParc:UPI00018FF5FD, UniRef:UniRef100_A0A0M2KUM2, UniRef:UniRef50_P98002, UniRef:UniRef90_A0A0M1DZE3
contig00018	cds	48300	49253	-	S9_19570	coxB	cytochrome c oxidase subunit II	COG:C, COG:COG1622, RefSeq:WP_041863004.1, SO:0001217, UniParc:UPI0004472949, UniRef:UniRef100_UPI0004472949, UniRef:UniRef50_A0A2U2MYR3, UniRef:UniRef90_B2FJY9
contig00018	cds	49265	49741	-	S9_19575		Uncharacterized membrane protein	COG:COG5488, COG:S, RefSeq:WP_014645689.1, SO:0001217, UniParc:UPI000259C60E, UniRef:UniRef100_UPI000259C60E, UniRef:UniRef50_B4STH1, UniRef:UniRef90_B4STH1
contig00018	cds	50016	53234	+	S9_19580	putA	bifunctional proline dehydrogenase/L-glutamate gamma-semialdehyde dehydrogenase PutA	COG:COG4230, COG:E, RefSeq:WP_014645688.1, SO:0001217, UniParc:UPI000259C60D, UniRef:UniRef100_UPI000259C60D, UniRef:UniRef50_A0A0S2DAR0, UniRef:UniRef90_A0A6P1E8F2
contig00018	cds	53386	54459	-	S9_19585	nadR	Nicotinamide-nucleotide adenylyltransferase, NadR type	SO:0001217, UniRef:UniRef50_J7VNJ4, UniRef:UniRef90_A0A239Q8N1
contig00018	cds	54446	55045	-	S9_19590	pnuC	nicotinamide riboside transporter PnuC	COG:COG3201, COG:H, RefSeq:WP_014645686.1, SO:0001217, UniParc:UPI000259C60B, UniRef:UniRef100_UPI000259C60B, UniRef:UniRef50_B4STG9, UniRef:UniRef90_B4STG9
contig00018	cds	55159	56586	-	S9_19595	fadL	Long-chain fatty acid transport protein	COG:COG2067, COG:I, KEGG:K06076, RefSeq:WP_049419231.1, SO:0001217, UniParc:UPI00066D56C4, UniRef:UniRef100_UPI00066D56C4, UniRef:UniRef50_A0A126NM69, UniRef:UniRef90_A0A2Y9UFD4
contig00018	cds	56812	57504	+	S9_19600	glpG	Membrane-associated serine protease, rhomboid family	COG:COG0705, COG:O, RefSeq:WP_005414994.1, SO:0001217, UniParc:UPI000259C609, UniRef:UniRef100_A0A149Q4L4, UniRef:UniRef50_Q5GTY6, UniRef:UniRef90_A0A7V8JL35
contig00018	cds	57588	59036	-	S9_19605	ctpA	C-terminal processing protease CtpA/Prc, contains a PDZ domain	COG:COG0793, COG:O, SO:0001217, UniRef:UniRef50_A0A0U5I4X0, UniRef:UniRef90_UPI000D7EA6FD
contig00018	cds	59145	60527	-	S9_19610	envC	Septal ring factor EnvC, activator of murein hydrolases AmiA and AmiB	COG:COG4942, COG:D, KEGG:K22719, SO:0001217, UniRef:UniRef50_A0A1C3NKB2, UniRef:UniRef90_A0A0U5HZM6
contig00018	cds	60542	61204	+	S9_19615		Polymer-forming cytoskeletal protein	RefSeq:WP_014645682.1, SO:0001217, UniParc:UPI000259C606, UniRef:UniRef100_A0A8I0XZF6, UniRef:UniRef50_A0A518N3U9, UniRef:UniRef90_B4STG4
contig00018	cds	61291	63000	+	S9_19620	iap	Zn-dependent amino- or carboxypeptidase, M28 family	COG:COG2234, COG:OE, SO:0001217, UniRef:UniRef50_Q5GTY0, UniRef:UniRef90_J7UPU0
contig00018	rRNA	63326	63418	-	S9_19625	rrf	(partial) 5S ribosomal RNA	GO:0003735, GO:0005840, KEGG:K01985, RFAM:RF00001, SO:0000652
contig00019	cds	295	828	-	S9_19630		TPR-REGION domain-containing protein	SO:0001217, UniRef:UniRef50_A0A6N7QGV6, UniRef:UniRef90_A0A1A6XS72
contig00019	cds	828	3266	-	S9_19635	mrcB	penicillin-binding protein 1B	COG:COG0744, COG:M, RefSeq:WP_032958979.1, SO:0001217, UniParc:UPI00044D5E37, UniRef:UniRef100_A0A2W6KLC3, UniRef:UniRef50_A0A516V7S1, UniRef:UniRef90_M5D871
contig00019	cds	3363	5462	+	S9_19640		Glycosyltransferase	RefSeq:WP_142235270.1, SO:0001217, UniParc:UPI0011537404, UniRef:UniRef100_UPI0011537404, UniRef:UniRef50_Q8PHY8, UniRef:UniRef90_M5CM84
contig00019	cds	5459	7024	-	S9_19645		CHAT domain-containing protein	RefSeq:WP_049440314.1, SO:0001217, UniParc:UPI00066C4038, UniRef:UniRef100_UPI00066C4038, UniRef:UniRef50_A0A2J0SJC6, UniRef:UniRef90_A0A431UE03
contig00019	cds	7055	9175	-	S9_19650	relA	(p)ppGpp synthase/hydrolase, HD superfamily	COG:COG0317, COG:TK, RefSeq:WP_258010639.1, SO:0001217, UniParc:UPI000A4501F1, UniRef:UniRef100_UPI000A4501F1, UniRef:UniRef50_A0A2M9E924, UniRef:UniRef90_A0A1Z2LMR3
contig00019	cds	9342	9866	+	S9_19655		DUF4440 domain-containing protein	RefSeq:WP_014648104.1, SO:0001217, UniParc:UPI000259C694, UniRef:UniRef100_A0A2Y9U9T4, UniRef:UniRef50_A0A2A3LJZ1, UniRef:UniRef90_A0A149Q4P0
contig00019	cds	9942	14024	-	S9_19660	hrpA	ATP-dependent RNA helicase HrpA	COG:COG1643, COG:J, SO:0001217, UniRef:UniRef50_A0A0S2GAV6, UniRef:UniRef90_M5D1P3
contig00019	cds	14111	14659	+	S9_19665		DNA starvation/stationary phase protection protein	KEGG:K04047, RefSeq:WP_049440318.1, SO:0001217, UniParc:UPI00066CDEB2, UniRef:UniRef100_UPI00066CDEB2, UniRef:UniRef50_F2BEA3, UniRef:UniRef90_A0A4Z0DFM7
contig00019	cds	15232	17037	+	S9_19670	recQ	DNA helicase RecQ	COG:COG0514, COG:L, RefSeq:WP_032958973.1, SO:0001217, UniParc:UPI00044EFEA6, UniRef:UniRef100_A0A2Y9U9U6, UniRef:UniRef50_B2FR51, UniRef:UniRef90_B2FR51
contig00019	cds	17242	17622	+	S9_19675	copY	CopY family transcriptional regulator	RefSeq:WP_014648107.1, SO:0001217, UniParc:UPI000259C697, UniRef:UniRef100_A0A6N7NX48, UniRef:UniRef50_J7SZK5, UniRef:UniRef90_J7SZK5
contig00019	cds	17698	19509	+	S9_19680	sufI	Multicopper oxidase with three cupredoxin domains (includes cell division protein FtsP and spore coat protein CotA)	COG:COG2132, COG:DPM, RefSeq:WP_046432074.1, SO:0001217, UniParc:UPI000621E9EA, UniRef:UniRef100_A0A6N7NYP0, UniRef:UniRef50_A0A3D5JTV3, UniRef:UniRef90_G8XUN7
contig00019	cds	19506	20516	+	S9_19685		Copper resistance protein B	SO:0001217, UniRef:UniRef50_A0A5E7U2N9
contig00019	cds	20598	21110	+	S9_19690	rimI	Ribosomal protein S18 acetylase RimI and related acetyltransferases	COG:COG0456, COG:J, SO:0001217, UniRef:UniRef50_M5CLN1, UniRef:UniRef90_M5CLN1
contig00019	cds	21189	21494	-	S9_19695		zf-TFIIB domain-containing protein	RefSeq:WP_046432080.1, SO:0001217, UniParc:UPI0006228C22, UniRef:UniRef100_A0A6N7P3N7, UniRef:UniRef50_Q74CV3, UniRef:UniRef90_B4ST16
contig00019	cds	21644	22411	+	S9_19700		CPBP family intramembrane metalloprotease	SO:0001217, UniRef:UniRef50_J7SZK7, UniRef:UniRef90_J7SZK7
contig00019	cds	22504	22926	+	S9_19705	cheY	CheY-like REC (receiver) domain, includes chemotaxis protein CheY and sporulation regulator Spo0F	COG:COG0784, COG:T, RefSeq:WP_014648113.1, SO:0001217, UniParc:UPI000259C69D, UniRef:UniRef100_A0A2Y9U9U2, UniRef:UniRef50_J7VVT4, UniRef:UniRef90_J7VVT4
contig00019	cds	22935	23873	-	S9_19710	ybbA	putative hydrolase of the alpha/beta superfamily	COG:COG2819, COG:R, SO:0001217, UniRef:UniRef50_J7VQ73, UniRef:UniRef90_J7VQ73
contig00019	cds	23958	24821	-	S9_19715		Esterase	SO:0001217, UniRef:UniRef50_A0A1I2JSR9, UniRef:UniRef90_A0A397NIV2
contig00019	cds	24871	25335	-	S9_19720		Lysozyme	RefSeq:WP_134809199.1, SO:0001217, UniParc:UPI000657C44C, UniRef:UniRef100_UPI000657C44C, UniRef:UniRef50_A0A397N7Q8, UniRef:UniRef90_A0A397N7Q8
contig00019	cds	25339	25875	-	S9_19725		Lysozyme	RefSeq:WP_014648117.1, SO:0001217, UniParc:UPI000259C763, UniRef:UniRef100_A0A2W6MJC1, UniRef:UniRef50_A0A4S1EF01, UniRef:UniRef90_A0A1Z2LN33
contig00019	cds	25872	26069	-	S9_19730		Holin	RefSeq:WP_014038210.1, SO:0001217, UniParc:UPI00021E08DC, UniRef:UniRef100_A0A0H2QPA8, UniRef:UniRef50_B8L022, UniRef:UniRef90_A0A2J0UDV1
contig00019	cds	26195	26623	-	S9_19735		Phage protein	RefSeq:WP_014038211.1, SO:0001217, UniParc:UPI00021E08DD, UniRef:UniRef100_A0A0H2QJV7, UniRef:UniRef50_A0A0H2QJV7, UniRef:UniRef90_A0A0H2QJV7
contig00019	cds	26613	26924	-	S9_19740		Transcriptional regulator	SO:0001217, UniRef:UniRef50_A0A1W1H3L6
contig00019	cds	26959	27465	+	S9_19745	nusB	NusB domain-containing protein	RefSeq:WP_041863715.1, SO:0001217, UniParc:UPI0005A4B615, UniRef:UniRef100_A0A2W6LJ04, UniRef:UniRef50_A0A1W1H3C0, UniRef:UniRef90_A0A1W1H3C0
contig00019	cds	27419	27787	+	S9_19750		KfrA-N domain-containing protein	SO:0001217, UniRef:UniRef50_A0A1W1H3A8, UniRef:UniRef90_A0A1W1H3A8
contig00019	tRNA	28075	28156	-	S9_19755		(pseudo) tRNA-Xxx
contig00019	cds	28394	29209	-	S9_19760		Isoflavone reductase	SO:0001217, UniRef:UniRef50_M5CM65, UniRef:UniRef90_M5CM65
contig00019	cds	29607	29837	+	S9_19765	ytcD	Putative HTH-type transcriptional regulator YtcD	SO:0001217, UniRef:UniRef50_A0A660GA59
contig00019	tRNA	30134	30209	-	S9_19770	trnK	tRNA-Lys(ttt)	SO:0000265
contig00019	cds	30387	31343	+	S9_19775		DUF2268 domain-containing protein	SO:0001217, UniRef:UniRef50_V4PDB5, UniRef:UniRef90_A0A270NQQ6
contig00019	cds	31486	32151	-	S9_19780	queC	7-cyano-7-deazaguanine synthase QueC	COG:COG0603, COG:J, EC:6.3.4.20, GO:0005524, GO:0008270, GO:0008616, GO:0016879, KEGG:K06920, RefSeq:WP_032958954.1, SO:0001217, UniParc:UPI000450F790, UniRef:UniRef100_A0A2Y9U9V0, UniRef:UniRef50_Q5ZRJ5, UniRef:UniRef90_B4ST23
contig00019	cds	32230	32931	-	S9_19785	queE	Organic radical activating enzyme NrdG/QueE	COG:COG0602, COG:H, RefSeq:WP_046432157.1, SO:0001217, UniParc:UPI000621B429, UniRef:UniRef100_A0A2W6NI26, UniRef:UniRef50_A0A1G6ZAH7, UniRef:UniRef90_M5CM80
contig00019	cds	33138	33956	-	S9_19790	ybgF	tol-pal system protein YbgF	COG:COG1729, COG:D, RefSeq:WP_049406165.1, SO:0001217, UniParc:UPI000657BF2B, UniRef:UniRef100_A0A2Y9U9Z4, UniRef:UniRef50_A0A0S2FUL7, UniRef:UniRef90_A0A0U5DJQ3
contig00019	cds	33960	34478	-	S9_19795	pal	peptidoglycan-associated lipoprotein Pal	COG:COG2885, COG:M, RefSeq:WP_014648158.1, SO:0001217, UniParc:UPI000259C78C, UniRef:UniRef100_A0A2Y9U9W1, UniRef:UniRef50_Q8PHV8, UniRef:UniRef90_A0A023Y0A4
contig00019	cds	34543	35862	-	S9_19800	tolB	Tol-Pal system beta propeller repeat protein TolB	COG:COG0823, COG:U, RefSeq:WP_014038220.1, SO:0001217, UniParc:UPI00021E08E6, UniRef:UniRef100_A0A0H2QPA0, UniRef:UniRef50_Q9PC84, UniRef:UniRef90_A0A7V8FF57
contig00019	cds	36148	37203	-	S9_19805	tolA	cell envelope integrity protein TolA	RefSeq:WP_014648159.1, SO:0001217, UniParc:UPI000259B758, UniRef:UniRef100_UPI000259B758, UniRef:UniRef50_A0A7V8FFB0, UniRef:UniRef90_A0A0M0NCZ7
contig00019	cds	37193	37621	-	S9_19810	tolR	protein TolR	COG:COG0848, COG:U, RefSeq:WP_006438804.1, SO:0001217, UniParc:UPI00021E08E8, UniRef:UniRef100_A0A0H2R0X8, UniRef:UniRef50_A0A7V8FF94, UniRef:UniRef90_A0A0F5ZMW9
contig00019	cds	37646	38425	-	S9_19815	tolQ	protein TolQ	COG:COG0811, COG:U, KEGG:K03562, RefSeq:WP_005410752.1, SO:0001217, UniParc:UPI0001738911, UniRef:UniRef100_A0A0F5ZPU1, UniRef:UniRef50_A0A7V8FFB1, UniRef:UniRef90_A0A7V8FFB1
contig00019	cds	38436	38867	-	S9_19820	ybgC	tol-pal system-associated acyl-CoA thioesterase	COG:COG0824, COG:I, RefSeq:WP_014648160.1, SO:0001217, UniParc:UPI000259B759, UniRef:UniRef100_A0A2Y9U9T5, UniRef:UniRef50_M5CMR3, UniRef:UniRef90_M5CMR3
contig00019	cds	38857	39897	-	S9_19825	ruvB	Holliday junction branch migration DNA helicase RuvB	COG:COG2255, COG:L, EC:3.6.4.12, GO:0003677, GO:0005524, GO:0006281, GO:0006310, GO:0009378, GO:0009432, GO:0016887, RefSeq:WP_014648161.1, SO:0001217, UniParc:UPI000259B75A, UniRef:UniRef100_A0A6N7NS58, UniRef:UniRef50_Q8U9K6, UniRef:UniRef90_B2FRN4
contig00019	cds	40034	41953	-	S9_19830	kup	potassium uptake protein	COG:COG3158, COG:P, RefSeq:WP_075075726.1, SO:0001217, UniParc:UPI0007B22A11, UniRef:UniRef100_UPI0007B22A11, UniRef:UniRef50_A1K7T4, UniRef:UniRef90_A0A0U5I441
contig00019	cds	42003	42596	-	S9_19835	ruvA	Holliday junction branch migration protein RuvA	COG:COG0632, COG:L, EC:3.6.4.12, GO:0003677, GO:0005524, GO:0006281, GO:0006310, GO:0009378, GO:0009379, GO:0009432, GO:0016887, RefSeq:WP_014648163.1, SO:0001217, UniParc:UPI000259B75C, UniRef:UniRef100_A0A0H2QJU5, UniRef:UniRef50_B2FRN6, UniRef:UniRef90_B2FRN6
contig00019	cds	42610	43131	-	S9_19840	ruvC	crossover junction endodeoxyribonuclease RuvC	COG:COG0817, COG:L, EC:3.1.21.10, GO:0000287, GO:0003676, GO:0006281, GO:0006310, GO:0008821, RefSeq:WP_014648164.1, SO:0001217, UniParc:UPI000259B75D, UniRef:UniRef100_A0A2Y9UA02, UniRef:UniRef50_B2FRN7, UniRef:UniRef90_B2FRN7
contig00019	cds	43237	43968	-	S9_19845	tACO1	YebC/PmpR family DNA-binding transcriptional regulator	COG:COG0217, COG:KJ, GO:0003677, GO:0005737, GO:0006355, RefSeq:WP_014648165.1, SO:0001217, UniParc:UPI000259B75E, UniRef:UniRef100_A0A2Y9U9W9, UniRef:UniRef50_B4ST36, UniRef:UniRef90_B2FRN8
contig00019	cds	44145	44777	-	S9_19850		AB hydrolase-1 domain-containing protein	RefSeq:WP_032958946.1, SO:0001217, UniParc:UPI000446DA19, UniRef:UniRef100_A0A2Y9U9W3, UniRef:UniRef50_B2FRN9, UniRef:UniRef90_B2FRN9
contig00019	cds	44853	45374	-	S9_19855	rimI	Ribosomal protein S18 acetylase RimI and related acetyltransferases	COG:COG0456, COG:J, RefSeq:WP_014648167.1, SO:0001217, UniParc:UPI000259B760, UniRef:UniRef100_A0A2Y9UA06, UniRef:UniRef50_A0A091BI56, UniRef:UniRef90_A0A1W1H3E3
contig00019	cds	45406	45729	-	S9_19860		DNA primase	RefSeq:WP_014648168.1, SO:0001217, UniParc:UPI000259B761, UniRef:UniRef100_A0A6N7NTP2, UniRef:UniRef50_B4ST39, UniRef:UniRef90_B8L6C7
contig00019	cds	45746	47497	-	S9_19865	aspS	aspartate--tRNA ligase	COG:COG0173, COG:J, EC:6.1.1.12, GO:0003676, GO:0004815, GO:0005524, GO:0005737, GO:0006422, RefSeq:WP_111206115.1, SO:0001217, UniParc:UPI000DA709BD, UniRef:UniRef100_UPI000DA709BD, UniRef:UniRef50_Q83BE5, UniRef:UniRef90_B2FRP1
contig00019	cds	47656	48390	+	S9_19870		DUF3011 domain-containing protein	RefSeq:WP_032958942.1, SO:0001217, UniParc:UPI00049F18BB, UniRef:UniRef100_A0A2Y9U9U3, UniRef:UniRef50_A0A0R0C2W3, UniRef:UniRef90_A0A2W5HU94
contig00019	cds	48490	49131	-	S9_19875		Lipoprotein	SO:0001217, UniRef:UniRef50_B2FRP3, UniRef:UniRef90_A0A246KTC6
contig00019	cds	49185	50399	-	S9_19880	kefB	Kef-type K+ transport system, membrane component KefB	COG:COG0475, COG:P, RefSeq:WP_032958940.1, SO:0001217, UniParc:UPI000445A00C, UniRef:UniRef100_A0A2Y9U9Z9, UniRef:UniRef50_D2UF44, UniRef:UniRef90_C5IXN1
contig00019	cds	50485	51399	-	S9_19885	blaL2	L2 family extended-spectrum class A beta-lactamase	NCBIProtein:WP_063842700.1, SO:0001217, UniRef:UniRef50_P96465, UniRef:UniRef90_A0A2T1I186
contig00019	cds	51575	52441	+	S9_19890	ampR	LysR family transcriptional regulator AmpR	BlastRules:WP_049465574, COG:COG0583, COG:K, RefSeq:WP_049440344.1, SO:0001217, UniParc:UPI00066D2D67, UniRef:UniRef100_A0A2Y9UA11, UniRef:UniRef50_P14145, UniRef:UniRef90_B8L6C0
contig00019	cds	52521	54386	-	S9_19895	uup	ATPase components of ABC transporters with duplicated ATPase domains	COG:COG0488, COG:R, RefSeq:WP_164167716.1, SO:0001217, UniParc:UPI0013D9C4AA, UniRef:UniRef100_UPI0013D9C4AA, UniRef:UniRef50_A0A091B6C0, UniRef:UniRef90_J7VD07
contig00019	cds	54721	57108	+	S9_19900	fepA	Outer membrane receptor for ferrienterochelin and colicins	COG:COG4771, COG:P, RefSeq:WP_014648176.1, SO:0001217, UniParc:UPI000259B769, UniRef:UniRef100_UPI000259B769, UniRef:UniRef50_J7SZL8, UniRef:UniRef90_J7SZL8
contig00019	cds	57204	58559	-	S9_19905		hypothetical protein
contig00019	cds	59278	60975	+	S9_19910	ybaL	YbaL family putative K(+) efflux transporter	COG:COG4651, COG:P, RefSeq:WP_041863753.1, SO:0001217, UniParc:UPI0005A4400B, UniRef:UniRef100_A0A2W6LM73, UniRef:UniRef50_A0A679IRE0, UniRef:UniRef90_A0A0U5DP96
contig00020	cds	110	1069	-	S9_19915	eLM1	Mitochondrial fission protein ELM1	COG:COG3660, COG:D, SO:0001217, UniRef:UniRef50_A0A1M4IQD2, UniRef:UniRef90_B4SHL9
contig00020	cds	1196	1786	+	S9_19920	nfnB	malonic semialdehyde reductase	COG:C, COG:COG0778, EC:1.-.-.-, GO:0016491, KEGG:K09019, RefSeq:WP_005415046.1, SO:0001217, UniParc:UPI000259C6F7, UniRef:UniRef100_A0A246IFJ3, UniRef:UniRef50_Q8XAU9, UniRef:UniRef90_B2FKV6
contig00020	cds	1873	2580	+	S9_19925	yceI	Polyisoprenoid-binding periplasmic protein YceI	COG:COG2353, COG:R, SO:0001217, UniRef:UniRef50_A0A0K0GGM4, UniRef:UniRef90_A0A0U5HVR5
contig00020	cds	2811	3212	-	S9_19930		DUF222 domain-containing protein	SO:0001217, UniRef:UniRef50_B4SHM2, UniRef:UniRef90_B4SHM2
contig00020	cds	3491	4288	-	S9_19935	viuB	NADPH-dependent ferric siderophore reductase, contains FAD-binding and SIP domains	COG:COG2375, COG:P, EC:1.16.1.9, KEGG:K07229, SO:0001217, UniRef:UniRef50_M5CM43, UniRef:UniRef90_M5CM43
contig00020	cds	4349	4909	-	S9_19940	padR	DNA-binding transcriptional regulator, PadR family	COG:COG1695, COG:K, RefSeq:WP_049441440.1, SO:0001217, UniParc:UPI00066C2648, UniRef:UniRef100_UPI00066C2648, UniRef:UniRef50_M5CSS8, UniRef:UniRef90_M5CSS8
contig00020	cds	5454	8141	+	S9_19945	aceE	pyruvate dehydrogenase (acetyl-transferring), homodimeric type	COG:C, COG:COG2609, RefSeq:WP_012478970.1, SO:0001217, UniParc:UPI0001737C82, UniRef:UniRef100_A0A0K2Z5F3, UniRef:UniRef50_A0A7X1P8N4, UniRef:UniRef90_D2UBC1
contig00020	cds	8673	10247	+	S9_19950	dcm	DNA (cytosine-5-)-methyltransferase	SO:0001217, UniRef:UniRef50_A0A7U4SE51, UniRef:UniRef90_A0A0H4VZ86
contig00020	cds	10883	12361	+	S9_19955	mutL	DNA mismatch repair ATPase MutL	COG:COG0323, COG:L, SO:0001217, UniRef:UniRef50_Q07LJ8, UniRef:UniRef90_N6YF50
contig00020	cds	12358	15012	+	S9_19960		Endonuclease	SO:0001217, UniRef:UniRef50_X6KQ22, UniRef:UniRef90_A0A8I0YC07
contig00020	cds	15005	15970	+	S9_19965		PD-(D/E)XK motif protein	SO:0001217, UniRef:UniRef50_A0A0H4VTQ9, UniRef:UniRef90_A0A0H4VTQ9
contig00020	cds	15970	18072	+	S9_19970		AIPR protein	SO:0001217, UniRef:UniRef50_Q07LK1, UniRef:UniRef90_N6XNP5
contig00020	cds	18041	18298	-	S9_19975		hypothetical protein
contig00020	cds	19289	20161	-	S9_19980		HEPN-AbiU2 domain-containing protein	SO:0001217, UniRef:UniRef50_A0A8I0YFI4, UniRef:UniRef90_A0A8I0YFI4
contig00020	cds	20971	21339	-	S9_19985		DUF3077 domain-containing protein	SO:0001217, UniRef:UniRef50_B8L7V0, UniRef:UniRef90_A0A246L0F5
contig00020	ncRNA	21379	21463	-	S9_19990	C4	C4 antisense RNA	RFAM:RF01695, SO:0000644
contig00020	cds	21825	22040	-	S9_19995		SUFU domain-containing protein	SO:0001217, UniRef:UniRef50_B2FKX0, UniRef:UniRef90_A0A8D5XB44
contig00020	cds	22633	22905	+	S9_20000		SGL domain-containing protein	SO:0001217, UniRef:UniRef50_G0CH94
contig00020	cds	23268	23900	+	S9_20005		DUF1629 domain-containing protein	RefSeq:WP_111188413.1, SO:0001217, UniParc:UPI000A99A1F0, UniRef:UniRef100_UPI000A99A1F0, UniRef:UniRef50_A0A0H2X8R4, UniRef:UniRef90_A0A149QKR8
contig00020	cds	23932	27279	+	S9_20010		A nuclease family of the HNH/ENDO VII superfamily with conserved AHH	SO:0001217, UniRef:UniRef50_A0A0U5HW01, UniRef:UniRef90_UPI0011B504AE
contig00020	cds	27324	27962	+	S9_20015		DUF4198 domain-containing protein	SO:0001217, UniRef:UniRef50_A0A0U5IMG6, UniRef:UniRef90_T5K5E2
contig00020	cds	28041	28760	-	S9_20020		Serine protease	SO:0001217, UniRef:UniRef50_A0A1W1H3X6, UniRef:UniRef90_A0A246IE52
contig00020	cds	28825	29697	-	S9_20025		Lipoprotein	SO:0001217, UniRef:UniRef50_A0A2T1IB23, UniRef:UniRef90_A0A2T1IB23
contig00020	cds	29912	30838	+	S9_20030		Hemolysin	SO:0001217, UniRef:UniRef50_B2FKX3, UniRef:UniRef90_A0A270N5R4
contig00020	cds	30835	31470	+	S9_20035		Lipoprotein	SO:0001217, UniRef:UniRef50_A0A0M0P8E9, UniRef:UniRef90_A0A1Z2LFR0
contig00020	cds	31473	32486	+	S9_20040		DUF6696 domain-containing protein	SO:0001217, UniRef:UniRef50_A0A0M0P7P4, UniRef:UniRef90_A0A1Z2LFH7
contig00020	cds	32670	33815	+	S9_20045	yncE	DNA-binding beta-propeller fold protein YncE	COG:COG3391, COG:R, SO:0001217, UniRef:UniRef50_A0A699YB25, UniRef:UniRef90_A0A699YB25
contig00020	cds	33960	34535	+	S9_20050		Intracellular proteinase inhibitor	SO:0001217, UniRef:UniRef50_A0A246L0E1, UniRef:UniRef90_A0A246L0E1
contig00020	cds	34573	35643	+	S9_20055		DUF6696 domain-containing protein	SO:0001217, UniRef:UniRef50_T5L2Q0, UniRef:UniRef90_A0A0L8AAL4
contig00020	cds	35707	36123	-	S9_20060		DUF6696 domain-containing protein	SO:0001217, UniRef:UniRef50_V7ZGP1, UniRef:UniRef90_T5K5D2
contig00020	cds	36199	36678	-	S9_20065		nuclear transport factor 2 family protein	SO:0001217, UniRef:UniRef50_B4SHP8, UniRef:UniRef90_UPI0016608DC0
contig00020	cds	36900	37712	+	S9_20070	menH	2-succinyl-6-hydroxy-2,4-cyclohexadiene-1-carboxylate synthase MenH and related esterases, alpha/beta hydrolase fold	COG:COG0596, COG:HR, SO:0001217, UniRef:UniRef50_J7V649, UniRef:UniRef90_J7V649
contig00020	cds	37722	37895	+	S9_20075		DUF5681 domain-containing protein	RefSeq:WP_227864213.1, SO:0001217, UniParc:UPI001D126190, UniRef:UniRef100_UPI001D126190, UniRef:UniRef50_J7SXT6, UniRef:UniRef90_J7SXT6
contig00020	cds	38006	38686	-	S9_20080		Transmembrane protein	SO:0001217, UniRef:UniRef50_A0A2J0SRM6, UniRef:UniRef90_UPI0006AC8E55
contig00020	cds	38825	39469	+	S9_20085		Transmembrane protein	RefSeq:WP_014645753.1, SO:0001217, UniParc:UPI000259B6BB, UniRef:UniRef100_UPI000259B6BB, UniRef:UniRef50_B4SHQ2, UniRef:UniRef90_A0A2Y9UED4
contig00020	cds	39534	40502	+	S9_20090	cDA1	Peptidoglycan/xylan/chitin deacetylase, PgdA/NodB/CDA1 family	COG:COG0726, COG:GM, RefSeq:WP_180835731.1, SO:0001217, UniParc:UPI0015DFDD04, UniRef:UniRef100_UPI0015DFDD04, UniRef:UniRef50_A0A091AQA7, UniRef:UniRef90_J7UQ26
contig00020	cds	40506	41426	-	S9_20095		Methyltransf-30 domain-containing protein	KEGG:K06983, RefSeq:WP_258010663.1, SO:0001217, UniParc:UPI000AA3ECB7, UniRef:UniRef100_UPI000AA3ECB7, UniRef:UniRef50_A0A7W9V4A3, UniRef:UniRef90_B2FKY5
contig00020	cds	41492	41908	-	S9_20100		Lipoprotein	RefSeq:WP_014645757.1, SO:0001217, UniParc:UPI000259B6BF, UniRef:UniRef100_A0A2Y9UED0, UniRef:UniRef50_B2FKY7, UniRef:UniRef90_B4SHQ6
contig00020	cds	41999	42283	+	S9_20105		Transmembrane protein	SO:0001217, UniRef:UniRef50_B4SHQ7, UniRef:UniRef90_B4SHQ7
contig00020	cds	42369	43328	-	S9_20110	dmeF	CDF family Co(II)/Ni(II) efflux transporter DmeF	RefSeq:WP_032961767.1, SO:0001217, UniParc:UPI0004A02C2C, UniRef:UniRef100_A0A2W6LWN6, UniRef:UniRef50_V2VJ30, UniRef:UniRef90_A0A6B8GKA9
contig00020	cds	43377	43661	+	S9_20115	frmR	DNA-binding transcriptional regulator, FrmR family	COG:COG1937, COG:K, RefSeq:WP_041863029.1, SO:0001217, UniParc:UPI0005A4518A, UniRef:UniRef100_A0A6N7P551, UniRef:UniRef50_B4SHQ9, UniRef:UniRef90_B4SHQ9
contig00020	cds	43738	44109	-	S9_20120	merC	MerC mercury resistance protein	SO:0001217, UniRef:UniRef50_B4SHR0, UniRef:UniRef90_B4SHR0
contig00020	cds	44179	45504	+	S9_20125	yejR	Zinc metallochaperone YeiR/ZagA and related GTPases, G3E family	COG:COG0523, COG:R, RefSeq:WP_014645761.1, SO:0001217, UniParc:UPI000259B6C3, UniRef:UniRef100_A0A6N7NWW7, UniRef:UniRef50_A0A076EEK5, UniRef:UniRef90_J7VNS9
contig00020	cds	45691	47298	-	S9_20130	uup	ATPase components of ABC transporters with duplicated ATPase domains	COG:COG0488, COG:R, SO:0001217, UniRef:UniRef50_J7VIE2, UniRef:UniRef90_J7VIE2
contig00020	cds	47509	48408	-	S9_20135	lysR	DNA-binding transcriptional regulator, LysR family	COG:COG0583, COG:K, RefSeq:WP_014645763.1, SO:0001217, UniParc:UPI000259B6C5, UniRef:UniRef100_UPI000259B6C5, UniRef:UniRef50_B4STJ1, UniRef:UniRef90_B4SHR3
contig00020	cds	48559	49818	+	S9_20140	ampC	CubicO group peptidase, beta-lactamase class C family	COG:COG1680, COG:V, SO:0001217, UniRef:UniRef50_A0A5B0KXI7, UniRef:UniRef90_A0A0U5DJY7
contig00020	cds	49815	50999	+	S9_20145	araJ	putative arabinose efflux permease AraJ, MFS family	COG:COG2814, COG:G, RefSeq:WP_014645765.1, SO:0001217, UniParc:UPI000259B6C7, UniRef:UniRef100_UPI000259B6C7, UniRef:UniRef50_J7SXU1, UniRef:UniRef90_J7SXU1
contig00020	cds	51217	52833	-	S9_20150		cyclic-guanylate-specific phosphodiesterase	SO:0001217, UniRef:UniRef50_B4SIA4, UniRef:UniRef90_A0A2J0UI51
contig00020	cds	53064	54437	+	S9_20155	cycA	D-serine/D-alanine/glycine transporter	COG:COG1113, COG:E, RefSeq:WP_032962245.1, SO:0001217, UniParc:UPI00049EA573, UniRef:UniRef100_A0A2W6KMQ3, UniRef:UniRef50_A0A842K177, UniRef:UniRef90_J7VIE6
contig00020	cds	54615	55391	+	S9_20160	mltE	Soluble lytic murein transglycosylase or regulatory protein s ( may contain LysM/invasin domain)	COG:COG0741, COG:M, RefSeq:WP_111206132.1, SO:0001217, UniParc:UPI000DAA7789, UniRef:UniRef100_UPI000DAA7789, UniRef:UniRef50_A0A091BDS3, UniRef:UniRef90_J7UQ43
contig00020	cds	55489	57009	-	S9_20165		CHAT domain-containing protein	SO:0001217, UniRef:UniRef50_A0A2J0U113, UniRef:UniRef90_A0A0M0P7G2
contig00020	cds	57175	59256	+	S9_20170	vgb	Streptogramin lyase	COG:COG4257, COG:V, SO:0001217, UniRef:UniRef50_A0A7G7T1M3, UniRef:UniRef90_J7SXU3
contig00020	cds	59234	59641	-	S9_20175	yCII	5-chloro-2-hydroxyhydroquinone dehydrochlorinase TtfG, YCII superfamily	COG:COG3795, COG:Q, RefSeq:WP_012479004.1, SO:0001217, UniParc:UPI0001737B7F, UniRef:UniRef100_A0A0M0PB85, UniRef:UniRef50_A0A0R0CP69, UniRef:UniRef90_J7VNT7
contig00021	tRNA	291	366	-	S9_20180	trnT	tRNA-Thr(ggt)	SO:0000270
contig00021	tRNA	416	489	-	S9_20185	trnG	tRNA-Gly(tcc)	SO:0000260
contig00021	tRNA	514	599	-	S9_20190	trnY	tRNA-Tyr(gta)	SO:0000272
contig00021	cds	737	1753	-	S9_20195	iaaA	Isoaspartyl peptidase or L-asparaginase, Ntn-hydrolase superfamily	COG:COG1446, COG:E, SO:0001217, UniRef:UniRef50_E4RXJ0, UniRef:UniRef90_J7V5P3
contig00021	cds	1863	2882	-	S9_20200	cphB	Cyanophycinase and related exopeptidases	COG:COG4242, COG:QR, SO:0001217, UniRef:UniRef50_A0A7V8JKU2, UniRef:UniRef90_A0A2W5GSS1
contig00021	cds	3052	5790	+	S9_20205	fepA	Outer membrane receptor for ferrienterochelin and colicins	COG:COG4771, COG:P, RefSeq:WP_142235467.1, SO:0001217, UniParc:UPI00114E3FCA, UniRef:UniRef100_UPI00114E3FCA, UniRef:UniRef50_A0A0R0BCN3, UniRef:UniRef90_J7VHZ1
contig00021	cds	6405	7496	-	S9_20210	ychF	redox-regulated ATPase YchF	COG:COG0012, COG:J, RefSeq:WP_197621248.1, SO:0001217, UniParc:UPI0018D34723, UniRef:UniRef100_UPI0018D34723, UniRef:UniRef50_B1X5F9, UniRef:UniRef90_A0A023Y6V7
contig00021	cds	7595	8089	-	S9_20215		DUF4375 domain-containing protein	SO:0001217, UniRef:UniRef50_UPI00131EF77B
contig00021	cds	8218	8796	-	S9_20220	pth	aminoacyl-tRNA hydrolase	COG:COG0193, COG:J, EC:3.1.1.29, GO:0004045, GO:0005737, GO:0006412, RefSeq:WP_032956928.1, SO:0001217, UniParc:UPI0004A17B3A, UniRef:UniRef100_A0A2J0VFU4, UniRef:UniRef50_Q7NQT1, UniRef:UniRef90_B2FQ21
contig00021	cds	8845	9462	-	S9_20225	rplY	50S ribosomal protein L25/general stress protein Ctc	COG:COG1825, COG:J, KEGG:K02897, RefSeq:WP_010481743.1, SO:0001217, UniParc:UPI000259C074, UniRef:UniRef100_A0A0M1DUM0, UniRef:UniRef50_Q9PA77, UniRef:UniRef90_B4SKT4
contig00021	cds	9570	10532	-	S9_20230	prs	ribose-phosphate diphosphokinase	COG:COG0462, COG:F, EC:2.7.6.1, KEGG:K00948, SO:0001217, UniParc:UPI00018FF48D, UniRef:UniRef100_M5CUK8, UniRef:UniRef50_Q8PNU0, UniRef:UniRef90_M5CUK8
contig00021	tRNA	10670	10746	-	S9_20235	trnQ	tRNA-Gln(ttg)	SO:0000261
contig00021	cds	10758	11627	-	S9_20240	ispE	4-(cytidine 5'-diphospho)-2-C-methyl-D-erythritol kinase	COG:COG1947, COG:I, EC:2.7.1.148, KEGG:K00919, RefSeq:WP_014646034.1, SO:0001217, UniParc:UPI000259C073, UniRef:UniRef100_UPI000259C073, UniRef:UniRef50_Q9PA75, UniRef:UniRef90_B2FQ18
contig00021	cds	11624	12283	-	S9_20245	lolB	lipoprotein insertase outer membrane protein LolB	COG:COG3017, COG:M, RefSeq:WP_014646033.1, SO:0001217, UniParc:UPI000259C072, UniRef:UniRef100_A0A6N7NRU7, UniRef:UniRef50_A0A0J6IX09, UniRef:UniRef90_A0A2W6NAP4
contig00021	cds	12280	13974	-	S9_20250	tPR	Tetratricopeptide (TPR) repeat	COG:COG0457, COG:R, SO:0001217, UniRef:UniRef50_A0A1S1XNP8, UniRef:UniRef90_J7UR20
contig00021	cds	14029	15312	+	S9_20255	hemA	glutamyl-tRNA reductase	COG:COG0373, COG:H, EC:1.2.1.70, GO:0006782, GO:0008883, GO:0050661, RefSeq:WP_014646031.1, SO:0001217, UniParc:UPI000259C070, UniRef:UniRef100_A0A2Y9UF58, UniRef:UniRef50_Q9PA72, UniRef:UniRef90_B2FQ15
contig00021	cds	15290	16372	+	S9_20260	prfA	peptide chain release factor 1	COG:COG0216, COG:J, GO:0005737, GO:0016149, RefSeq:WP_014646030.1, SO:0001217, UniParc:UPI000259C06F, UniRef:UniRef100_A0A2Y9UFL3, UniRef:UniRef50_B2FQ14, UniRef:UniRef90_B2FQ14
contig00021	cds	16378	18084	+	S9_20265		UDP-N-acetylglucosamine-peptide N-acetylglucosaminyltransferase	SO:0001217, UniRef:UniRef50_A0A0H2XAK3, UniRef:UniRef90_T5L4H6
contig00021	cds	18131	18913	+	S9_20270	ppk2	polyphosphate kinase 2	COG:C, COG:COG2326, RefSeq:WP_032956942.1, SO:0001217, UniParc:UPI00044A3101, UniRef:UniRef100_A0A6N7NQF7, UniRef:UniRef50_A0A2U8FQU9, UniRef:UniRef90_A0A0K2ISU8
contig00021	cds	19406	19981	-	S9_20275	trxA	Thiol-disulfide isomerase or thioredoxin	COG:COG0526, COG:O, RefSeq:WP_014646027.1, SO:0001217, UniParc:UPI000259C06C, UniRef:UniRef100_A0A6N7NRR3, UniRef:UniRef50_J7UR15, UniRef:UniRef90_J7UR15
contig00021	cds	19978	21252	-	S9_20280	brkB	UPF0761 membrane protein Smlt0865	COG:COG1295, COG:S, GO:0005886, RefSeq:WP_032956948.1, SO:0001217, UniParc:UPI00044CE676, UniRef:UniRef100_A0A2Y9UF65, UniRef:UniRef50_B2FQ10, UniRef:UniRef90_B2FQ10
contig00021	cds	21330	21923	+	S9_20285	wrbA	NAD(P)H:quinone oxidoreductase	COG:C, COG:COG0655, RefSeq:WP_069118531.1, SO:0001217, UniParc:UPI00083F591D, UniRef:UniRef100_UPI00083F591D, UniRef:UniRef50_A0A832E7V9, UniRef:UniRef90_A0A3N1KF70
contig00021	cds	21920	22255	+	S9_20290		DUF2069 domain-containing protein	RefSeq:WP_227864570.1, SO:0001217, UniParc:UPI001D1279E1, UniRef:UniRef100_UPI001D1279E1, UniRef:UniRef50_D2UB60, UniRef:UniRef90_B4SKS1
contig00021	cds	22326	22820	+	S9_20295	ansA	L-asparaginase/archaeal Glu-tRNAGln amidotransferase subunit D	COG:COG0252, COG:JE, SO:0001217, UniParc:UPI00021E0C43, UniRef:UniRef100_A0A0K2Z8G7, UniRef:UniRef50_A0A137SIQ8, UniRef:UniRef90_A0A1Y5Q9R5
contig00021	cds	22909	24651	-	S9_20300	aprE	Serine protease, subtilisin family	COG:COG1404, COG:O, RefSeq:WP_197606791.1, SO:0001217, UniParc:UPI0018D29F16, UniRef:UniRef100_UPI0018D29F16, UniRef:UniRef50_P23314, UniRef:UniRef90_M5CIQ1
contig00021	cds	25123	26217	-	S9_20305	ilvE	branched-chain amino acid aminotransferase	COG:COG0115, COG:EH, EC:2.6.1.42, KEGG:K00826, RefSeq:WP_014646022.1, SO:0001217, UniParc:UPI000259C067, UniRef:UniRef100_A0A6N7NVY1, UniRef:UniRef50_B0RIP5, UniRef:UniRef90_A0A023Y772
contig00021	cds	26277	26774	-	S9_20310	sufT	Metal-sulfur cluster biosynthetic enzyme	COG:COG2151, COG:O, SO:0001217, UniParc:UPI000259C066, UniRef:UniRef100_A0A0M0PBP0, UniRef:UniRef50_B2FQ04, UniRef:UniRef90_B2FQ04
contig00021	cds	26951	27370	+	S9_20315		Transmembrane protein	RefSeq:WP_041863078.1, SO:0001217, UniParc:UPI0005A4B33B, UniRef:UniRef100_UPI0005A4B33B, UniRef:UniRef50_B4SKR3, UniRef:UniRef90_B4SKR3
contig00021	cds	27551	29011	-	S9_20320	pntB	NAD/NADP transhydrogenase beta subunit	COG:C, COG:COG1282, RefSeq:WP_032956961.1, SO:0001217, UniParc:UPI00049F05A4, UniRef:UniRef100_A0A2Y9UF55, UniRef:UniRef50_A0A0S2FV81, UniRef:UniRef90_B8L0H4
contig00021	cds	29008	29328	-	S9_20325	pntA	NAD/NADP transhydrogenase alpha subunit	COG:C, COG:COG3288, RefSeq:WP_014646018.1, SO:0001217, UniParc:UPI000259C063, UniRef:UniRef100_A0A2Y9UFL5, UniRef:UniRef50_A0A084A2Y6, UniRef:UniRef90_M5CJY9
contig00021	cds	29427	30011	+	S9_20330	rpoE	RNA polymerase sigma factor	COG:COG1595, COG:K, KEGG:K03088, SO:0001217, UniRef:UniRef50_A0A6N7QCL0, UniRef:UniRef90_A0A7D0GQL1
contig00021	cds	30008	30337	+	S9_20335		DUF3379 domain-containing protein	RefSeq:WP_126411755.1, SO:0001217, UniParc:UPI000F6CA81B, UniRef:UniRef100_UPI000F6CA81B, UniRef:UniRef50_A0A1B2N1D0, UniRef:UniRef90_A0A2Y9UF56
contig00021	cds	30341	30793	+	S9_20340		DUF3106 domain-containing protein	RefSeq:WP_014646015.1, SO:0001217, UniParc:UPI000259C060, UniRef:UniRef100_A0A6N7NQN4, UniRef:UniRef50_J7SY30, UniRef:UniRef90_A0A0M0P9C7
contig00021	cds	30914	31993	-	S9_20345	pntA	NAD/NADP transhydrogenase alpha subunit	COG:C, COG:COG3288, RefSeq:WP_262216491.1, SO:0001217, UniParc:UPI0021C5C379, UniRef:UniRef100_UPI0021C5C379, UniRef:UniRef50_A0A1E4K5G3, UniRef:UniRef90_B8L0H9
contig00021	cds	32046	34367	-	S9_20350		DUF1631 domain-containing protein	RefSeq:WP_041863077.1, SO:0001217, UniParc:UPI0005A4A09D, UniRef:UniRef100_UPI0005A4A09D, UniRef:UniRef50_D2UBT6, UniRef:UniRef90_B2FPZ6
contig00021	cds	34594	35280	+	S9_20355	nfnB	Nitroreductase	COG:C, COG:COG0778, SO:0001217, UniRef:UniRef50_A0A0A0M3P9, UniRef:UniRef90_B4SKQ5
contig00021	cds	35277	36212	+	S9_20360	exoIX	5'-3' exonuclease Xni/ExoIX (flap endonuclease)	COG:COG0258, COG:L, RefSeq:WP_014646011.1, SO:0001217, UniParc:UPI000259BF5C, UniRef:UniRef100_A0A2Y9UF06, UniRef:UniRef50_B8L0I2, UniRef:UniRef90_B8L0I2
contig00021	cds	36209	36763	+	S9_20365	mutT	8-oxo-dGTP pyrophosphatase MutT and related house-cleaning NTP pyrophosphohydrolases, NUDIX family	COG:COG0494, COG:V, RefSeq:WP_024957736.1, SO:0001217, UniParc:UPI00044BD68A, UniRef:UniRef100_A0A1V3CXJ5, UniRef:UniRef50_A0A091BG56, UniRef:UniRef90_A0A0M0N8H5
contig00021	cds	36756	37553	+	S9_20370	hutG2	putative N-formylglutamate amidohydrolase	COG:COG3931, COG:E, RefSeq:WP_014646009.1, SO:0001217, UniParc:UPI000259BF5A, UniRef:UniRef100_UPI000259BF5A, UniRef:UniRef50_I7ZDH5, UniRef:UniRef90_B2FPZ2
contig00021	cds	37690	39108	-	S9_20375		Major facilitator superfamily MFS_1	RefSeq:WP_032956978.1, SO:0001217, UniParc:UPI00045182C8, UniRef:UniRef100_UPI00045182C8, UniRef:UniRef50_A0A023Y784, UniRef:UniRef90_B4SKQ0
contig00021	cds	39214	40098	+	S9_20380	lysR	DNA-binding transcriptional regulator, LysR family	COG:COG0583, COG:K, RefSeq:WP_014646007.1, SO:0001217, UniParc:UPI000259BF58, UniRef:UniRef100_UPI000259BF58, UniRef:UniRef50_M5CIP0, UniRef:UniRef90_M5CU66
contig00021	cds	40242	41183	-	S9_20385	pip	prolyl aminopeptidase	COG:COG0596, COG:HR, RefSeq:WP_010481800.1, SO:0001217, UniParc:UPI00029A393E, UniRef:UniRef100_A0A0L8A6B3, UniRef:UniRef50_Q9PD69, UniRef:UniRef90_A0A0R0B2P2
contig00021	cds	41232	42143	-	S9_20390	prmC	peptide chain release factor N(5)-glutamine methyltransferase	COG:COG2890, COG:J, SO:0001217, UniRef:UniRef50_A0A2W4ZVB9, UniRef:UniRef90_A0A4T1G936
contig00021	cds	42412	42975	+	S9_20395	ahpC	alkyl hydroperoxide reductase subunit C	COG:COG0450, COG:V, RefSeq:WP_005408159.1, SO:0001217, UniParc:UPI0001738030, UniRef:UniRef100_A0A0H2QQ59, UniRef:UniRef50_D2UBH0, UniRef:UniRef90_A0A0H2QQ59
contig00021	cds	43200	44792	+	S9_20400	ahpF	alkyl hydroperoxide reductase subunit F	COG:COG3634, COG:V, RefSeq:WP_014646004.1, SO:0001217, UniParc:UPI000259BF55, UniRef:UniRef100_A0A6N7NVZ8, UniRef:UniRef50_P26829, UniRef:UniRef90_B2FPY6
contig00021	cds	44878	45840	+	S9_20405		HTH lysR-type domain-containing protein	RefSeq:WP_014646003.1, SO:0001217, UniParc:UPI000259BF54, UniRef:UniRef100_A0A8I1CB66, UniRef:UniRef50_A0A091AVC0, UniRef:UniRef90_J7VJ97
contig00021	cds	45964	46368	+	S9_20410	rnk	nucleoside diphosphate kinase regulator	COG:COG0782, COG:K, RefSeq:WP_014036052.1, SO:0001217, UniParc:UPI00021E0B7E, UniRef:UniRef100_A0A2J0VWB6, UniRef:UniRef50_A0A0M0N921, UniRef:UniRef90_A0A0M0N921
contig00021	cds	46419	47375	+	S9_20415	tal	Transaldolase/fructose-6-phosphate aldolase	COG:COG0176, COG:G, RefSeq:WP_049440146.1, SO:0001217, UniParc:UPI0006578FD3, UniRef:UniRef100_UPI0006578FD3, UniRef:UniRef50_Q8PNY6, UniRef:UniRef90_B2FPY3
contig00022	cds	182	1102	-	S9_20420	lysR	Transcriptional regulator, LysR family	RefSeq:WP_046429929.1, SO:0001217, UniParc:UPI0006214685, UniRef:UniRef100_A0A2Y9UBW6, UniRef:UniRef50_W4SMP0, UniRef:UniRef90_B4SRD7
contig00022	cds	1243	1944	+	S9_20425	yhaK	Redox-sensitive bicupin YhaK, pirin superfamily	COG:COG1741, COG:R, SO:0001217, UniRef:UniRef50_A0A0D5YJN6, UniRef:UniRef90_A0A4R7UJB2
contig00022	cds	2257	2952	-	S9_20430	menH	2-succinyl-6-hydroxy-2,4-cyclohexadiene-1-carboxylate synthase MenH and related esterases, alpha/beta hydrolase fold	COG:COG0596, COG:HR, RefSeq:WP_014646735.1, SO:0001217, UniParc:UPI000259B919, UniRef:UniRef100_A0A6N7NVM1, UniRef:UniRef50_D5UUF3, UniRef:UniRef90_B2FL50
contig00022	cds	3107	4276	+	S9_20435		MFS domain-containing protein	SO:0001217, UniRef:UniRef50_A0A0C5E4X7, UniRef:UniRef90_J7VFA8
contig00022	cds	4359	5477	-	S9_20440	pldB	Lysophospholipase, alpha-beta hydrolase superfamily	COG:COG2267, COG:I, RefSeq:WP_014646733.1, SO:0001217, UniParc:UPI000259B917, UniRef:UniRef100_A0A2Y9UBU9, UniRef:UniRef50_A0A0K2ZZ54, UniRef:UniRef90_M5CLK5
contig00022	cds	5662	7008	+	S9_20445	cccA	Cytochrome c, mono- and diheme variants	COG:C, COG:COG2010, RefSeq:WP_014646732.1, SO:0001217, UniParc:UPI000259B916, UniRef:UniRef100_A0A6N7NLX5, UniRef:UniRef50_J7SWN6, UniRef:UniRef90_J7SWN6
contig00022	cds	7005	7931	+	S9_20450	tsdA	Thiosulfate dehydrogenase TsdA, contains C-terminal cytochrome c domain	COG:COG3258, COG:P, SO:0001217, UniRef:UniRef50_A0A6S7DLZ0, UniRef:UniRef90_J7V2Z2
contig00022	cds	8047	10425	+	S9_20455	fiu	Outer membrane receptor for monomeric catechols	COG:COG4774, COG:P, SO:0001217, UniRef:UniRef50_A0A0Q4PZI4, UniRef:UniRef90_J7ULV8
contig00022	cds	10433	12541	+	S9_20460	plcC	phospholipase C, phosphocholine-specific	COG:COG3511, COG:M, RefSeq:WP_069117229.1, SO:0001217, UniParc:UPI00083F7267, UniRef:UniRef100_UPI00083F7267, UniRef:UniRef50_A0A1C3TS25, UniRef:UniRef90_B4SRC8
contig00022	cds	12650	14245	-	S9_20465	phoD	Phosphodiesterase/alkaline phosphatase D	COG:COG3540, COG:P, SO:0001217, UniRef:UniRef50_A0A0U5FJG9, UniRef:UniRef90_B8L277
contig00022	cds	14256	17189	-	S9_20470	fepA	Outer membrane receptor for ferrienterochelin and colicins	COG:COG4771, COG:P, SO:0001217, UniRef:UniRef50_A0A1Z2LIL4, UniRef:UniRef90_A0A1Z2LIL4
contig00022	cds	17331	18353	-	S9_20475	fecR	FecR family protein	SO:0001217, UniRef:UniRef50_J7V2Y8, UniRef:UniRef90_A0A397M8A1
contig00022	cds	18350	18913	-	S9_20480	rpoE	DNA-directed RNA polymerase specialized sigma subunit, sigma24 family	COG:COG1595, COG:K, KEGG:K03088, SO:0001217, UniRef:UniRef50_B8L280, UniRef:UniRef90_UPI00130FE5F8
contig00022	cds	19186	21861	+	S9_20485	aceE	pyruvate dehydrogenase (acetyl-transferring), homodimeric type	COG:C, COG:COG2609, EC:1.2.4.1, KEGG:K00163, SO:0001217, UniRef:UniRef50_P0AFG9, UniRef:UniRef90_B8L281
contig00022	cds	21913	22395	-	S9_20490	luxR	LuxR family transcriptional regulator	SO:0001217, UniRef:UniRef50_B2FL37, UniRef:UniRef90_B2FL37
contig00022	cds	22617	24947	+	S9_20495	btuB	Outer membrane cobalamin receptor protein BtuB	COG:COG4206, COG:H, SO:0001217, UniRef:UniRef50_V2VQQ9, UniRef:UniRef90_J7V2Y4
contig00022	tRNA	25007	25099	-	S9_20500	trnS	tRNA-Ser(gct)	SO:0000269
contig00022	cds	25178	25381	-	S9_20505	csrA	carbon storage regulator CsrA	COG:COG1551, COG:T, GO:0005737, GO:0006109, GO:0006402, GO:0045947, GO:0045948, GO:0048027, RefSeq:WP_004152909.1, SO:0001217, UniParc:UPI0000EBB631, UniRef:UniRef100_B4SRB3, UniRef:UniRef50_O85735, UniRef:UniRef90_B4SRB3
contig00022	cds	25529	28177	-	S9_20510	alaS	alanine--tRNA ligase	COG:COG0013, COG:J, SO:0001217, UniRef:UniRef50_P61701, UniRef:UniRef90_B4SRB2
contig00022	cds	28287	28778	-	S9_20515	recX	recombination regulator RecX	COG:COG2137, COG:O, GO:0005737, GO:0006282, KEGG:K03565, RefSeq:WP_005409024.1, SO:0001217, UniParc:UPI0001737FAB, UniRef:UniRef100_B2FL32, UniRef:UniRef50_B2FL32, UniRef:UniRef90_B2FL32
contig00022	cds	28889	29989	-	S9_20520	recA	recombinase RecA	COG:COG0468, COG:L, GO:0003684, GO:0003697, GO:0005524, GO:0005737, GO:0006281, GO:0006310, GO:0009432, GO:0140664, SO:0001217, UniParc:UPI00027A6FF5, UniRef:UniRef100_B2FL31, UniRef:UniRef50_P45383, UniRef:UniRef90_B2FL31
contig00022	cds	30131	30766	-	S9_20525	lexA	transcriptional repressor LexA	COG:COG1974, COG:KT, EC:3.4.21.88, GO:0003677, GO:0004252, GO:0006260, GO:0006281, GO:0006508, GO:0009432, GO:0045892, RefSeq:WP_032962190.1, SO:0001217, UniParc:UPI00044B3ACD, UniRef:UniRef100_UPI00044B3ACD, UniRef:UniRef50_Q9PH24, UniRef:UniRef90_B4SRA9
contig00022	cds	30977	32662	-	S9_20530	ubiB	2-polyprenylphenol 6-hydroxylase	COG:COG0661, COG:HT, SO:0001217, UniRef:UniRef50_A0A661BP65, UniRef:UniRef90_A0A699YBG6
contig00022	cds	32694	33188	-	S9_20535	pncC	Nicotinamide mononucleotide (NMN) deamidase PncC	COG:COG1546, COG:H, SO:0001217, UniRef:UniRef50_A0A557RXI7, UniRef:UniRef90_A0A7V8FIA9
contig00022	cds	33308	34618	-	S9_20540	hflX	GTPase HflX	COG:COG2262, COG:J, SO:0001217, UniRef:UniRef50_P25519, UniRef:UniRef90_UPI001F402040
contig00022	cds	34633	34908	-	S9_20545	hfq	RNA chaperone Hfq	COG:COG1923, COG:T, GO:0003723, GO:0006355, RefSeq:WP_004152891.1, SO:0001217, UniParc:UPI0000EBB635, UniRef:UniRef100_B4SRA5, UniRef:UniRef50_Q7MYU0, UniRef:UniRef90_Q8PLQ4
contig00022	cds	35005	35958	-	S9_20550	miaA	tRNA (adenosine(37)-N6)-dimethylallyltransferase MiaA	COG:COG0324, COG:J, EC:2.5.1.75, GO:0005524, GO:0008033, GO:0052381, RefSeq:WP_014646715.1, SO:0001217, UniParc:UPI000259B80A, UniRef:UniRef100_A0A6N7NLU9, UniRef:UniRef50_Q5GYM0, UniRef:UniRef90_B2FL25
contig00022	cds	35958	36854	-	S9_20555	folP	dihydropteroate synthase	COG:COG0294, COG:H, RefSeq:WP_197621514.1, SO:0001217, UniParc:UPI0018D369F3, UniRef:UniRef100_UPI0018D369F3, UniRef:UniRef50_B2FL24, UniRef:UniRef90_B2FL24
contig00022	cds	37335	37520	-	S9_20560		Glycine zipper family protein	RefSeq:WP_014646713.1, SO:0001217, UniParc:UPI000259B808, UniRef:UniRef100_A0A2Y9UBC4, UniRef:UniRef50_B4SRA2, UniRef:UniRef90_B4SRA2
contig00022	cds	37620	39554	-	S9_20565	ftsH	ATP-dependent zinc metalloprotease FtsH	COG:COG0465, COG:O, RefSeq:WP_005409015.1, SO:0001217, UniParc:UPI00027A6FEE, UniRef:UniRef100_A0A5K1NG34, UniRef:UniRef50_P0AAI3, UniRef:UniRef90_A0A1D8YDL9
contig00022	cds	39624	40256	-	S9_20570	rlmE	23S rRNA (uridine(2552)-2'-O)-methyltransferase RlmE	COG:COG0293, COG:J, EC:2.1.1.166, GO:0005737, GO:0008650, RefSeq:WP_005409014.1, SO:0001217, UniParc:UPI0001737F6C, UniRef:UniRef100_B2FKA1, UniRef:UniRef50_Q4UTQ4, UniRef:UniRef90_B2FKA1
contig00022	cds	40322	40627	+	S9_20575	yhbY	ribosome assembly RNA-binding protein YhbY	COG:COG1534, COG:J, RefSeq:WP_004152868.1, SO:0001217, UniParc:UPI0000EBAA7B, UniRef:UniRef100_A0A0H2QM49, UniRef:UniRef50_B2FKA0, UniRef:UniRef90_B2FKA0
contig00022	cds	40641	41015	+	S9_20580		Uncharacterized protein, contains Mth938-like domain	COG:COG3737, COG:S, RefSeq:WP_014646710.1, SO:0001217, UniParc:UPI000259B805, UniRef:UniRef100_A0A246KTT0, UniRef:UniRef50_D2UDL9, UniRef:UniRef90_J7VF84
contig00022	cds	41043	41531	-	S9_20585		DUF3828 domain-containing protein	RefSeq:WP_046429909.1, SO:0001217, UniParc:UPI0006223E15, UniRef:UniRef100_A0A6N7NVI0, UniRef:UniRef50_J7VKL4, UniRef:UniRef90_J7VKL4
contig00023	cds	120	584	-	S9_20590	cheW	Chemotaxis signal transduction protein CheW	COG:COG0835, COG:T, RefSeq:WP_014648089.1, SO:0001217, UniParc:UPI000259C5C5, UniRef:UniRef100_A0A0H2QIG7, UniRef:UniRef50_M4TX16, UniRef:UniRef90_A0A0U5B9K5
contig00023	cds	581	1918	-	S9_20595		CheB-type methylesterase domain-containing protein	RefSeq:WP_049441322.1, SO:0001217, UniParc:UPI000658447E, UniRef:UniRef100_UPI000658447E, UniRef:UniRef50_A0A0Q8FBC8, UniRef:UniRef90_A0A239Q4H3
contig00023	cds	1905	8636	-	S9_20600		histidine kinase	RefSeq:WP_049441324.1, SO:0001217, UniParc:UPI00066D9E6F, UniRef:UniRef100_UPI00066D9E6F, UniRef:UniRef50_B2FR33, UniRef:UniRef90_A0A2Y9U9U9
contig00023	cds	8737	10773	-	S9_20605	tar	Methyl-accepting chemotaxis protein (MCP)	COG:COG0840, COG:T, RefSeq:WP_014038185.1, SO:0001217, UniParc:UPI00021E0739, UniRef:UniRef100_A0A0H2R118, UniRef:UniRef50_D2UEX5, UniRef:UniRef90_B8L6H4
contig00023	cds	10815	11345	-	S9_20610	cheW	Chemotaxis signal transduction protein CheW	COG:COG0835, COG:T, RefSeq:WP_014648092.1, SO:0001217, UniParc:UPI000259C688, UniRef:UniRef100_A0A2Y9U9P8, UniRef:UniRef50_A0A091BGD2, UniRef:UniRef90_B8L6H3
contig00023	cds	11345	11707	-	S9_20615	ompR	DNA-binding response regulator, OmpR family, contains REC and winged-helix (wHTH) domain	COG:COG0745, COG:TK, SO:0001217, UniRef:UniRef50_D2UEX7, UniRef:UniRef90_A0A023Y074
contig00023	cds	11726	12079	-	S9_20620		Pilus protein	SO:0001217, UniParc:UPI00018FEAA1, UniRef:UniRef100_A0A7W9QLM9, UniRef:UniRef50_A0A059KWX9, UniRef:UniRef90_Q5H221
contig00023	cds	12368	13315	+	S9_20625	gshB	glutathione synthase	COG:COG0189, COG:EHJQ, RefSeq:WP_032959093.1, SO:0001217, UniParc:UPI000451F045, UniRef:UniRef100_A0A2Y9U9S5, UniRef:UniRef50_Q9I697, UniRef:UniRef90_A0A023Y120
contig00023	cds	13315	14199	+	S9_20630	tonB	Periplasmic protein TonB, links inner and outer membranes	COG:COG0810, COG:M, RefSeq:WP_014648095.1, SO:0001217, UniParc:UPI000259C68B, UniRef:UniRef100_A0A2Y9U9W8, UniRef:UniRef50_B8L6G9, UniRef:UniRef90_B8L6G9
contig00023	cds	14853	15566	-	S9_20635	tsaB	tRNA (adenosine(37)-N6)-threonylcarbamoyltransferase complex dimerization subunit type 1 TsaB	COG:COG1214, COG:J, RefSeq:WP_049440310.1, SO:0001217, UniParc:UPI00066C2805, UniRef:UniRef100_UPI00066C2805, UniRef:UniRef50_B4ST00, UniRef:UniRef90_B4ST00
contig00023	cds	15576	17624	-	S9_20640	dinG	Rad3-related DNA helicase DinG	COG:COG1199, COG:L, RefSeq:WP_111206956.1, SO:0001217, UniParc:UPI000DA8BAB8, UniRef:UniRef100_UPI000DA8BAB8, UniRef:UniRef50_A0A7X0KS37, UniRef:UniRef90_J7VQ56
contig00024	cds	302	2443	-	S9_20645	fusA	elongation factor G	COG:COG0480, COG:J, GO:0003746, GO:0003924, GO:0005525, GO:0005737, GO:0097216, RefSeq:WP_014646050.1, SO:0001217, UniParc:UPI000259C199, UniRef:UniRef100_A0A2J0SQM7, UniRef:UniRef50_A4SHV8, UniRef:UniRef90_B2FQ42
contig00024	cds	2585	3058	-	S9_20650	rpsG	30S ribosomal protein S7	COG:COG0049, COG:J, GO:0000049, GO:0003735, GO:0006412, GO:0015935, GO:0019843, KEGG:K02992, RefSeq:WP_004145321.1, SO:0001217, UniParc:UPI0000EB8CBD, UniRef:UniRef100_B4SKV9, UniRef:UniRef50_Q6N4T3, UniRef:UniRef90_B4SKV9
contig00024	cds	3071	3445	-	S9_20655	rpsL	30S ribosomal protein S12	GO:0000049, GO:0003735, GO:0006412, GO:0015935, GO:0019843, RefSeq:WP_004145320.1, SO:0001217, UniParc:UPI0000EB8CCF, UniRef:UniRef100_B4SKV8, UniRef:UniRef50_B4SKV8, UniRef:UniRef90_B4SKV8
contig00024	cds	3730	7953	-	S9_20660	rpoC	DNA-directed RNA polymerase subunit beta'	COG:COG0086, COG:K, EC:2.7.7.6, GO:0000287, GO:0000428, GO:0003677, GO:0003899, GO:0006351, GO:0008270, KEGG:K03046, RefSeq:WP_053495944.1, SO:0001217, UniParc:UPI0006AC683E, UniRef:UniRef100_UPI0006AC683E, UniRef:UniRef50_Q3BWZ0, UniRef:UniRef90_B2FQ39
contig00024	cds	8043	12197	-	S9_20665	rpoB	DNA-directed RNA polymerase subunit beta	COG:COG0085, COG:K, EC:2.7.7.6, GO:0000428, GO:0003677, GO:0003899, GO:0006351, GO:0032549, RefSeq:WP_014646048.1, SO:0001217, UniParc:UPI000259C197, UniRef:UniRef100_A0A6N7NVJ2, UniRef:UniRef50_Q8PC56, UniRef:UniRef90_Q8PC56
contig00024	cds	12527	12895	-	S9_20670	rplL	50S ribosomal protein L7/L12	COG:COG0222, COG:J, GO:0003735, GO:0005840, GO:0006412, GO:1990904, RefSeq:WP_014646047.1, SO:0001217, UniParc:UPI000259C196, UniRef:UniRef100_A0A0H2QUZ4, UniRef:UniRef50_Q5FM12, UniRef:UniRef90_B4SKV5
contig00024	cds	12959	13495	-	S9_20675	rplJ	50S ribosomal protein L10	COG:COG0244, COG:J, GO:0005840, GO:0006412, GO:0070180, GO:1990904, RefSeq:WP_010480377.1, SO:0001217, UniParc:UPI00029B07FB, UniRef:UniRef100_A0A0H2QQ43, UniRef:UniRef50_B2FQ36, UniRef:UniRef90_B2FQ36
contig00024	cds	13882	14580	-	S9_20680	rplA	50S ribosomal protein L1	COG:COG0081, COG:J, GO:0000049, GO:0003735, GO:0006412, GO:0006417, GO:0015934, GO:0019843, KEGG:K02863, RefSeq:WP_014646045.1, SO:0001217, UniParc:UPI000259C194, UniRef:UniRef100_A0A0H2R771, UniRef:UniRef50_P10054, UniRef:UniRef90_B2FQ35
contig00024	cds	14585	15013	-	S9_20685	rplK	50S ribosomal protein L11	COG:COG0080, COG:J, GO:0003735, GO:0005840, GO:0006412, GO:0070180, GO:1990904, RefSeq:WP_004145248.1, SO:0001217, UniParc:UPI0000EB8CC1, UniRef:UniRef100_B4SKV2, UniRef:UniRef50_A0T0C2, UniRef:UniRef90_B4SKV2
contig00024	cds	15272	15832	-	S9_20690	nusG	transcription termination/antitermination protein NusG	COG:COG0250, COG:K, RefSeq:WP_004154362.1, SO:0001217, UniParc:UPI0001738105, UniRef:UniRef100_A0A0H2QNM0, UniRef:UniRef50_P0AFG1, UniRef:UniRef90_A0A0H2QNM0
contig00024	cds	15843	16256	-	S9_20695	secE	preprotein translocase subunit SecE	KEGG:K03073, RefSeq:WP_014646044.1, SO:0001217, UniParc:UPI000125423B, UniRef:UniRef100_A0A0H2QUZ0, UniRef:UniRef50_A0A3C0JBK4, UniRef:UniRef90_A0A0R0CC15
contig00024	tRNA	16306	16381	-	S9_20700	trnW	tRNA-Trp(cca)	SO:0000271
contig00024	cds	16484	16594	-	S9_20705		Elongation factor Tu	SO:0001217, UniRef:UniRef50_A0A5E4Y0F1
contig00025	cds	624	1799	+	S9_20710	pgk	Phosphoglycerate kinase	COG:COG0126, COG:G, EC:2.7.2.3, GO:0004618, GO:0005524, GO:0005737, GO:0006096, RefSeq:WP_014648236.1, SO:0001217, UniParc:UPI000259B973, UniRef:UniRef100_A0A6N7NSY4, UniRef:UniRef50_A5F9G2, UniRef:UniRef90_B2FSF3
contig00025	cds	1796	2449	+	S9_20715	gph	Phosphoglycolate phosphatase, HAD superfamily	COG:C, COG:COG0546, RefSeq:WP_111205442.1, SO:0001217, UniParc:UPI000DA802C4, UniRef:UniRef100_UPI000DA802C4, UniRef:UniRef50_B8L408, UniRef:UniRef90_B8L408
contig00025	cds	2660	4126	+	S9_20720	pyk	pyruvate kinase	COG:COG0469, COG:G, RefSeq:WP_032959168.1, SO:0001217, UniParc:UPI000446CF5A, UniRef:UniRef100_A0A6N7NKC9, UniRef:UniRef50_A0A6V7C8I6, UniRef:UniRef90_A0A0R0DW22
contig00025	cds	4310	5314	+	S9_20725	fba1	fructose-bisphosphate aldolase class I	COG:COG3588, COG:G, SO:0001217, UniRef:UniRef50_Q8L207, UniRef:UniRef90_B2FSF0
contig00025	cds	5444	6586	+	S9_20730		ABC transporter substrate-binding protein	RefSeq:WP_014648232.1, SO:0001217, UniParc:UPI000259B96F, UniRef:UniRef100_UPI000259B96F, UniRef:UniRef50_A0A1W1H3Q2, UniRef:UniRef90_B4STU8
contig00025	cds	6679	7278	-	S9_20735	ymdB	O-acetyl-ADP-ribose deacetylase	COG:COG2110, COG:J, SO:0001217, UniRef:UniRef50_Q8P5Z8, UniRef:UniRef90_B8L412
contig00025	cds	7552	8511	-	S9_20740	cysK	cysteine synthase A	COG:COG0031, COG:E, RefSeq:WP_014648230.1, SO:0001217, UniParc:UPI000259B96D, UniRef:UniRef100_UPI000259B96D, UniRef:UniRef50_D2Z027, UniRef:UniRef90_A0A0K2IZE1
contig00025	cds	8720	9703	+	S9_20745	lysR	LysR family transcriptional regulator	COG:COG0583, COG:K, RefSeq:WP_010481448.1, SO:0001217, UniParc:UPI00021E0918, UniRef:UniRef100_A0A0L8A5Z3, UniRef:UniRef50_A0A1Y5Q9I3, UniRef:UniRef90_B8L414
contig00026	cds	258	1907	-	S9_20750	opgE	Phosphoethanolamine transferase for periplasmic glucans OpgE, AlkP superfamily	COG:COG2194, COG:M, RefSeq:WP_014648014.1, SO:0001217, UniParc:UPI000259C341, UniRef:UniRef100_UPI000259C341, UniRef:UniRef50_A0A0R0AC34, UniRef:UniRef90_J7SZH1
contig00026	cds	1904	2671	-	S9_20755		Membrane-associated enzyme, PAP2 (acid phosphatase) superfamily	COG:COG3907, COG:R, RefSeq:WP_041863683.1, SO:0001217, UniParc:UPI0005A4B0D8, UniRef:UniRef100_A0A6N7P3R6, UniRef:UniRef50_B4SRM9, UniRef:UniRef90_B4SRM9
contig00026	cds	2783	4486	-	S9_20760	arnT	PMT family glycosyltransferase ArnT/Agl22, involved in glycosylation of proteins and lipid IVA	COG:COG1807, COG:M, RefSeq:WP_050483544.1, SO:0001217, UniParc:UPI00049ECFA4, UniRef:UniRef100_A0A2W6K6V9, UniRef:UniRef50_V7ZEW0, UniRef:UniRef90_A0A1A6XT30
contig00026	cds	4618	5331	+	S9_20765	ompR	DNA-binding response regulator, OmpR family, contains REC and winged-helix (wHTH) domain	COG:COG0745, COG:TK, RefSeq:WP_014648011.1, SO:0001217, UniParc:UPI000259C33E, UniRef:UniRef100_A0A2Y9U9J5, UniRef:UniRef50_V7ZEN3, UniRef:UniRef90_M5D1P4
contig00026	cds	5318	6604	+	S9_20770	baeS	Signal transduction histidine kinase	COG:COG0642, COG:T, RefSeq:WP_014648010.1, SO:0001217, UniParc:UPI000259C33D, UniRef:UniRef100_A0A6N7NYD8, UniRef:UniRef50_A0A091BGJ3, UniRef:UniRef90_M5CQN5
contig00026	cds	6691	7080	-	S9_20775	gloA	Catechol 2,3-dioxygenase or related enzyme, vicinal oxygen chelate (VOC) family	COG:COG0346, COG:Q, RefSeq:WP_014648009.1, SO:0001217, UniParc:UPI000259C33C, UniRef:UniRef100_A0A2W6N6B3, UniRef:UniRef50_J7SZH0, UniRef:UniRef90_J7SZH0
contig00026	cds	7239	8489	+	S9_20780	yjcL	Uncharacterized membrane protein YjcL	COG:COG5505, COG:S, RefSeq:WP_053496043.1, SO:0001217, UniParc:UPI0006AC3926, UniRef:UniRef100_UPI0006AC3926, UniRef:UniRef50_A0A126NK22, UniRef:UniRef90_A0A363RTT2
contig00027	cds	392	1777	-	S9_20785	glcD	FAD/FMN-containing lactate dehydrogenase/glycolate oxidase	COG:C, COG:COG0277, EC:1.1.99.14, KEGG:K00104, SO:0001217, UniRef:UniRef50_A0A099CSZ7, UniRef:UniRef90_B8L0T8
contig00027	cds	1774	2418	-	S9_20790		Metal-dependent hydrolase	RefSeq:WP_049440207.1, SO:0001217, UniParc:UPI0006592049, UniRef:UniRef100_UPI0006592049, UniRef:UniRef50_A0A2J0UHN9, UniRef:UniRef90_A0A2W6M9L9
contig00027	cds	2529	2924	-	S9_20795	yraN	YraN family protein	COG:COG0792, COG:L, RefSeq:WP_049440205.1, SO:0001217, UniParc:UPI0006583E23, UniRef:UniRef100_UPI0006583E23, UniRef:UniRef50_A0A8E3LXP0, UniRef:UniRef90_B2FNM4
contig00027	cds	2887	4608	-	S9_20800	lpoA	Outer membrane lipoprotein LpoA, binds and activates PBP1a	COG:COG3107, COG:M, RefSeq:WP_032956659.1, SO:0001217, UniParc:UPI0004A13F41, UniRef:UniRef100_A0A2W6MFD5, UniRef:UniRef50_Z9JLF8, UniRef:UniRef90_J7UQN1
contig00027	cds	4690	5508	+	S9_20805	rsmI	16S rRNA (cytidine(1402)-2'-O)-methyltransferase	COG:COG0313, COG:J, EC:2.1.1.198, KEGG:K07056, RefSeq:WP_014645933.1, SO:0001217, UniParc:UPI000259BD08, UniRef:UniRef100_A0A2Y9UFB1, UniRef:UniRef50_A0A084IP79, UniRef:UniRef90_B4SJW4
contig00027	ncRNA	5635	5986	+	S9_20810	RNaseP_bact_a	Bacterial RNase P class A	RFAM:RF00010, SO:0000386
contig00028	rRNA	1	2115	-	S9_20815	rrl	(partial) 23S ribosomal RNA	GO:0003735, GO:0005840, KEGG:K01980, RFAM:RF02541, SO:0001001
contig00029	tRNA	9	84	-	S9_20820	trnA	tRNA-Ala(tgc)	SO:0000254
contig00029	rRNA	177	1721	-	S9_20825	rrs	16S ribosomal RNA	GO:0003735, GO:0005840, KEGG:K01977, RFAM:RF00177, SO:0001000
contig00030	cds	444	1127	-	S9_20830		hypothetical protein
contig00031	rRNA	873	980	+	S9_20835	rrf	(3' truncated) 5S ribosomal RNA	GO:0003735, GO:0005840, KEGG:K01985, RFAM:RF00001, SO:0000652
contig00033	rRNA	1	102	+	S9_20840	rrf	(5' truncated) 5S ribosomal RNA	GO:0003735, GO:0005840, KEGG:K01985, RFAM:RF00001, SO:0000652
contig00035	tRNA	133	209	-	S9_20845	trnI	tRNA-Ile(gat)	SO:0000263
contig00035	tRNA	285	360	-	S9_20850	trnA	tRNA-Ala(tgc)	SO:0000254
contig00037	rRNA	5	119	-	S9_20855	rrf	5S ribosomal RNA	GO:0003735, GO:0005840, KEGG:K01985, RFAM:RF00001, SO:0000652
contig00037	rRNA	253	354	-	S9_20860	rrf	(5' truncated) 5S ribosomal RNA	GO:0003735, GO:0005840, KEGG:K01985, RFAM:RF00001, SO:0000652
contig00038	tRNA	133	209	-	S9_20865	trnI	tRNA-Ile(gat)	SO:0000263
contig00038	tRNA	239	314	-	S9_20870	trnA	tRNA-Ala(tgc)	SO:0000254
